# Disentangling adiposity-related and non-adiposity-related genetic pathways for type 2 diabetes

**DOI:** 10.64898/2026.06.11.26355425

**Authors:** Chen-Yang Su, Tianyuan Lu

**Affiliations:** Department of Population Health Sciences, School of Medicine and Public Health, University of Wisconsin-Madison, Madison, WI, USA; Department of Biostatistics and Medical Informatics, School of Medicine and Public Health, University of Wisconsin-Madison, Madison, WI, USA; Center for Precision Medicine, University of Wisconsin-Madison, Madison, WI, USA; Center for Genomic Science Innovation, University of Wisconsin-Madison, Madison, WI, USA; Center for Demography of Health and Aging, University of Wisconsin-Madison, Madison, WI, USA

## Abstract

**OBJECTIVE:** To identify circulating proteins associated with type 2 diabetes (T2D) risk through pathways not fully explained by body mass index (BMI), and to assess therapeutic actionability.

**RESEARCH DESIGN AND METHODS:** We applied GWAS-by-subtraction within a genomic structural equation model to European ancestry summary statistics for T2D (74,124 cases, 824,006 controls) and BMI (n = 681,275), partitioning T2D liability into BMI-related and BMI-subtracted components. We then performed proteome-wide Mendelian randomization (MR) using *cis*-protein quantitative trait loci from four plasma proteomics cohorts: ARIC, deCODE, Fenland, and the UK Biobank Pharma Proteomics Project. Prioritized proteins passed sensitivity analyses with alternative MR methods and were supported by colocalization evidence. Tissue-resolution regulatory support was assessed using *cis*-eQTL colocalization across GTEx and pancreatic islet, subcutaneous adipose, and whole-blood resources. Actionability was evaluated using the druggable genome and Open Targets.

**RESULTS:** GWAS-by-subtraction attenuated the genetic correlation between BMI and BMI-subtracted T2D from 0.54 (SE 0.02) to 0.35 (SE 0.02). Proteome-wide MR prioritized 29 proteins for BMI-subtracted T2D. Thirteen showed eQTL colocalization in at least one tissue, implicating liver and intermediary metabolism (GCDH, NOTCH2), pancreatic islet biology (CTRB2, MANBA), adipose and Wnt signaling (RSPO3, GALNT3), and whole blood regulatory signals (PAM, SNUPN). Sixteen proteins were classified within druggable-genome Tiers 1-3, and five had existing Open Targets compounds.

**CONCLUSIONS:** Integrating GWAS-by-subtraction, proteome-wide MR, and colocalization nominated 29 proteins associated with T2D liability not fully explained by BMI. These findings highlight genetically supported targets for follow-up studies of T2D therapies that complement weight-centered approaches.

**Article Highlights:** - **Why did we undertake this study?** T2D is clinically and biologically heterogeneous. Although human genetics can prioritize disease-relevant pathways, T2D genetic associations are strongly influenced by body mass index (BMI), which obscures identification of targets contributing to T2D beyond adiposity.
- **What is the specific question we wanted to answer?** Which circulating proteins are associated with non-BMI-mediated T2D, and how actionable are they as therapeutic targets?
- **What did we find?** GWAS-by-subtraction, proteome-wide Mendelian randomization, and tissue-resolution colocalization prioritized 29 proteins for BMI-subtracted T2D, implicating metabolic, pancreatic-islet, signaling, and glycosylation-related pathways, with many representing pharmacologically tractable targets.
- **What are the implications of our findings?** These results nominate genetically informed protein targets for non-BMI-mediated T2D pathways, supporting follow-up studies of therapies that complement weight-centered approaches.

## Supplementary Table for "Disentangling adiposity-related and non-adiposity-related genetic pathways for type 2 diabetes" (part 4 of 6)

### Sheet: ST2 (continued)
Supplementary Table 2: Genome-wide significant variants (P < 5 × 10^-8) for the BMI-related T2D component
rs504302	18	39662517	A	G	0.4404	-0.0032	0.0005	0.997 (0.996 to 0.998)	4.88 × 10^-12
rs484350	18	39664104	A	T	0.3429	-0.0033	0.0005	0.997 (0.996 to 0.998)	8.12 × 10^-12
rs511605	18	39667325	G	A	0.3429	-0.0032	0.0005	0.997 (0.996 to 0.998)	1.13 × 10^-11
rs1557419	18	39669453	C	A	0.3171	-0.0032	0.0005	0.997 (0.996 to 0.998)	7.64 × 10^-11
rs535626	18	39670982	A	G	0.3429	-0.0032	0.0005	0.997 (0.996 to 0.998)	1.51 × 10^-11
rs948872	18	39671396	G	A	0.3171	-0.0032	0.0005	0.997 (0.996 to 0.998)	8.23 × 10^-11
rs12960971	18	39671432	C	T	0.1084	-0.0047	0.0007	0.995 (0.994 to 0.997)	1.33 × 10^-10
rs12327365	18	39672516	G	C	0.3181	-0.0031	0.0005	0.997 (0.996 to 0.998)	1.17 × 10^-10
rs2105680	18	39677425	T	G	0.3201	-0.0032	0.0005	0.997 (0.996 to 0.998)	5.43 × 10^-11
rs2096897	18	39677521	A	G	0.3191	-0.0032	0.0005	0.997 (0.996 to 0.998)	4.24 × 10^-11
rs2096896	18	39677771	G	A	0.3191	-0.0032	0.0005	0.997 (0.996 to 0.998)	5.57 × 10^-11
rs536139	18	39678486	A	T	0.3221	-0.0032	0.0005	0.997 (0.996 to 0.998)	7.20 × 10^-11
rs627636	18	39678828	T	G	0.3449	-0.0032	0.0005	0.997 (0.996 to 0.998)	1.03 × 10^-11
rs3932738	18	39686943	G	A	0.3201	-0.0032	0.0005	0.997 (0.996 to 0.998)	6.76 × 10^-11
rs514227	18	39690481	T	C	0.3439	-0.0032	0.0005	0.997 (0.996 to 0.998)	2.30 × 10^-11
rs4890222	18	39693417	G	A	0.3131	-0.0031	0.0005	0.997 (0.996 to 0.998)	3.35 × 10^-10
rs584380	18	39693855	T	G	0.327	-0.0032	0.0005	0.997 (0.996 to 0.998)	1.84 × 10^-11
rs584919	18	39693994	T	C	0.4533	-0.0033	0.0005	0.997 (0.996 to 0.998)	3.15 × 10^-13
rs514123	18	39697096	A	G	0.3072	0.0033	0.0005	1.003 (1.002 to 1.004)	1.54 × 10^-11
rs482553	18	39708269	C	T	0.334	0.0031	0.0005	1.003 (1.002 to 1.004)	6.16 × 10^-11
rs9950453	18	39715794	A	G	0.1163	-0.0044	0.0007	0.996 (0.994 to 0.997)	4.37 × 10^-10
rs1381346	18	39893621	A	T	0.3996	0.0026	0.0005	1.003 (1.002 to 1.003)	2.96 × 10^-8
rs11082271	18	39893746	T	G	0.3946	0.0026	0.0005	1.003 (1.002 to 1.003)	2.96 × 10^-8
rs11082273	18	39893799	G	A	0.3926	0.0026	0.0005	1.003 (1.002 to 1.003)	3.09 × 10^-8
rs1461705	18	39895631	T	C	0.3946	0.0025	0.0005	1.003 (1.002 to 1.003)	4.66 × 10^-8
rs1461706	18	39896924	T	C	0.3946	0.0025	0.0005	1.003 (1.002 to 1.003)	4.27 × 10^-8
rs898783	18	39900863	G	A	0.2266	0.0031	0.0005	1.003 (1.002 to 1.004)	9.60 × 10^-9
rs1350852	18	39905989	A	G	0.3002	0.0028	0.0005	1.003 (1.002 to 1.004)	2.56 × 10^-8
rs7235999	18	39909305	G	A	0.3499	-0.0028	0.0005	0.997 (0.996 to 0.998)	2.25 × 10^-9
rs8096564	18	39910592	G	T	0.3131	-0.0033	0.0005	0.997 (0.996 to 0.998)	1.85 × 10^-11
rs8090017	18	39911991	G	A	0.3499	-0.0028	0.0005	0.997 (0.996 to 0.998)	2.25 × 10^-9
rs16975921	18	39914870	A	T	0.337	-0.003	0.0005	0.997 (0.996 to 0.998)	2.92 × 10^-10
rs12958459	18	39915112	G	A	0.336	-0.003	0.0005	0.997 (0.996 to 0.998)	2.78 × 10^-10
rs9959948	18	39915191	T	A	0.3161	-0.003	0.0005	0.997 (0.996 to 0.998)	1.42 × 10^-9
rs12958679	18	39915411	C	T	0.3082	-0.0029	0.0005	0.997 (0.996 to 0.998)	2.39 × 10^-9
rs2085909	18	39916831	C	A	0.2922	-0.003	0.0005	0.997 (0.996 to 0.998)	1.36 × 10^-9
rs922266	18	39920178	C	T	0.3151	-0.0029	0.0005	0.997 (0.996 to 0.998)	2.39 × 10^-9
rs9964453	18	39920552	C	T	0.3211	-0.0031	0.0005	0.997 (0.996 to 0.998)	1.23 × 10^-10
rs391148	18	39921016	A	G	0.3419	-0.0028	0.0005	0.997 (0.996 to 0.998)	5.54 × 10^-9
rs431856	18	39921147	G	A	0.2137	-0.0036	0.0006	0.996 (0.995 to 0.997)	4.25 × 10^-11
rs436343	18	39921235	G	T	0.3191	-0.0031	0.0005	0.997 (0.996 to 0.998)	1.16 × 10^-10
rs413718	18	39921351	C	A	0.3211	-0.0031	0.0005	0.997 (0.996 to 0.998)	1.77 × 10^-10
rs449040	18	39921529	A	G	0.3419	-0.0028	0.0005	0.997 (0.996 to 0.998)	7.04 × 10^-9
rs454565	18	39921538	C	T	0.3211	-0.0031	0.0005	0.997 (0.996 to 0.998)	1.77 × 10^-10
rs428198	18	39923815	A	G	0.3201	-0.0031	0.0005	0.997 (0.996 to 0.998)	1.63 × 10^-10
rs976071	18	39925134	G	A	0.3201	-0.003	0.0005	0.997 (0.996 to 0.998)	3.64 × 10^-10
rs415805	18	39925896	A	G	0.3201	-0.0029	0.0005	0.997 (0.996 to 0.998)	3.22 × 10^-9
rs421436	18	39926578	A	C	0.3211	-0.003	0.0005	0.997 (0.996 to 0.998)	6.06 × 10^-10
rs407756	18	39926899	G	A	0.3201	-0.0029	0.0005	0.997 (0.996 to 0.998)	2.94 × 10^-9
rs449775	18	39928889	G	C	0.3419	-0.0028	0.0005	0.997 (0.996 to 0.998)	8.52 × 10^-9
rs420079	18	39929389	T	G	0.3201	-0.0031	0.0005	0.997 (0.996 to 0.998)	1.48 × 10^-10
rs453650	18	39929412	G	A	0.3201	-0.0027	0.0005	0.997 (0.996 to 0.998)	2.82 × 10^-8
rs438012	18	39929420	G	A	0.1968	-0.0037	0.0006	0.996 (0.995 to 0.997)	1.38 × 10^-10
rs447379	18	39929493	C	T	0.3201	-0.0031	0.0005	0.997 (0.996 to 0.998)	1.77 × 10^-10
rs449343	18	39929760	G	T	0.3201	-0.0031	0.0005	0.997 (0.996 to 0.998)	1.77 × 10^-10
rs451873	18	39930036	G	A	0.2127	-0.0036	0.0006	0.996 (0.995 to 0.997)	5.58 × 10^-11
rs382962	18	39931134	A	G	0.3419	-0.0028	0.0005	0.997 (0.996 to 0.998)	6.90 × 10^-9
rs437755	18	39931221	T	C	0.2137	-0.0036	0.0006	0.996 (0.995 to 0.997)	6.32 × 10^-11
rs393841	18	39931539	C	T	0.3211	-0.0031	0.0005	0.997 (0.996 to 0.998)	1.92 × 10^-10
rs397252	18	39932952	C	G	0.3201	-0.0032	0.0005	0.997 (0.996 to 0.998)	8.23 × 10^-11
rs383290	18	39934108	T	C	0.3201	-0.0031	0.0005	0.997 (0.996 to 0.998)	1.44 × 10^-10
rs346461	18	39935572	T	G	0.341	-0.0028	0.0005	0.997 (0.996 to 0.998)	7.31 × 10^-9
rs346456	18	39936781	T	C	0.2396	-0.0031	0.0005	0.997 (0.996 to 0.998)	5.41 × 10^-9
rs346455	18	39937481	G	A	0.3489	-0.0028	0.0005	0.997 (0.996 to 0.998)	5.54 × 10^-9
rs346454	18	39937743	T	C	0.2455	-0.0029	0.0005	0.997 (0.996 to 0.998)	2.43 × 10^-8
rs371357	18	39937973	G	A	0.1978	-0.004	0.0006	0.996 (0.995 to 0.997)	2.40 × 10^-12
rs346453	18	39938429	T	C	0.2247	-0.0033	0.0005	0.997 (0.996 to 0.998)	1.20 × 10^-9
rs969438	18	39940403	G	A	0.33	-0.0029	0.0005	0.997 (0.996 to 0.998)	3.08 × 10^-9
rs346450	18	39942161	C	T	0.333	-0.003	0.0005	0.997 (0.996 to 0.998)	3.35 × 10^-10
rs346446	18	39942821	A	C	0.334	-0.0027	0.0005	0.997 (0.996 to 0.998)	1.09 × 10^-8
rs346444	18	39944952	C	T	0.2107	-0.0036	0.0006	0.996 (0.995 to 0.997)	7.65 × 10^-11
rs346443	18	39946015	C	T	0.2266	-0.0033	0.0005	0.997 (0.996 to 0.998)	7.34 × 10^-10
rs346442	18	39947539	C	G	0.2078	-0.0037	0.0006	0.996 (0.995 to 0.997)	6.17 × 10^-11
rs173199	18	39948111	A	G	0.1978	-0.0039	0.0006	0.996 (0.995 to 0.997)	4.89 × 10^-12
rs346438	18	39948626	T	C	0.2097	-0.0036	0.0006	0.996 (0.995 to 0.997)	1.04 × 10^-10
rs346439	18	39949481	C	T	0.2276	-0.0033	0.0005	0.997 (0.996 to 0.998)	1.24 × 10^-9
rs346441	18	39950958	A	T	0.2127	-0.0036	0.0006	0.996 (0.995 to 0.997)	9.12 × 10^-11
rs11082276	18	39952334	T	C	0.3618	0.0026	0.0005	1.003 (1.002 to 1.004)	4.93 × 10^-8
rs1156541	18	39952989	C	T	0.2396	0.0029	0.0005	1.003 (1.002 to 1.004)	3.22 × 10^-8
rs1156542	18	39953034	A	G	0.1958	0.0038	0.0006	1.004 (1.003 to 1.005)	1.70 × 10^-11
rs1372761	18	39954132	A	G	0.1968	0.0038	0.0006	1.004 (1.003 to 1.005)	2.15 × 10^-11
rs1372764	18	39954208	T	C	0.1968	0.0039	0.0006	1.004 (1.003 to 1.005)	1.10 × 10^-11
rs1442648	18	39954248	T	C	0.1958	0.0039	0.0006	1.004 (1.003 to 1.005)	1.09 × 10^-11
rs7240038	18	39955828	T	C	0.2137	0.0036	0.0006	1.004 (1.002 to 1.005)	1.34 × 10^-10
rs1583998	18	39957419	T	A	0.2237	0.0032	0.0005	1.003 (1.002 to 1.004)	2.94 × 10^-9
rs1372762	18	39962759	T	A	0.1968	0.0039	0.0006	1.004 (1.003 to 1.005)	4.74 × 10^-12
rs1372763	18	39962875	G	A	0.1978	0.0039	0.0006	1.004 (1.003 to 1.005)	5.82 × 10^-12
rs1036836	18	39964829	C	T	0.1988	0.0038	0.0006	1.004 (1.003 to 1.005)	1.70 × 10^-11
rs2165714	18	39965570	T	G	0.2147	0.0036	0.0006	1.004 (1.002 to 1.005)	1.19 × 10^-10
rs6507476	18	39968491	C	T	0.1978	0.0038	0.0006	1.004 (1.003 to 1.005)	1.70 × 10^-11
rs9304271	18	39969314	G	A	0.2147	0.0035	0.0006	1.004 (1.002 to 1.005)	1.28 × 10^-10
rs9304272	18	39970428	G	C	0.1988	0.0039	0.0006	1.004 (1.003 to 1.005)	7.82 × 10^-12
rs346271	18	39972779	C	A	0.1978	0.0039	0.0006	1.004 (1.003 to 1.005)	7.52 × 10^-12
rs180832	18	39974236	A	T	0.1978	0.0038	0.0006	1.004 (1.003 to 1.005)	2.00 × 10^-11
rs189390	18	39974593	A	C	0.1988	0.0038	0.0006	1.004 (1.003 to 1.005)	2.15 × 10^-11
rs346242	18	39976421	T	G	0.1968	0.0039	0.0006	1.004 (1.003 to 1.005)	1.06 × 10^-11
rs346244	18	39977576	G	A	0.1968	0.0039	0.0006	1.004 (1.003 to 1.005)	1.18 × 10^-11
rs346245	18	39977967	T	C	0.1978	0.0039	0.0006	1.004 (1.003 to 1.005)	1.29 × 10^-11
rs346246	18	39978690	G	C	0.1968	0.0039	0.0006	1.004 (1.003 to 1.005)	1.21 × 10^-11
rs445617	18	39979396	T	G	0.1978	0.0038	0.0006	1.004 (1.003 to 1.005)	2.45 × 10^-11
rs346247	18	39981520	A	G	0.1968	0.0038	0.0006	1.004 (1.003 to 1.005)	3.05 × 10^-11
rs346248	18	39981791	C	A	0.1968	0.0039	0.0006	1.004 (1.003 to 1.005)	1.29 × 10^-11
rs168301	18	39984925	T	C	0.1958	0.0039	0.0006	1.004 (1.003 to 1.005)	1.32 × 10^-11
rs346251	18	39985171	A	G	0.1968	0.0038	0.0006	1.004 (1.003 to 1.005)	2.00 × 10^-11
rs346252	18	39986589	G	A	0.1958	0.0039	0.0006	1.004 (1.003 to 1.005)	6.59 × 10^-12
rs346253	18	39986664	G	T	0.1968	0.0039	0.0006	1.004 (1.003 to 1.005)	1.23 × 10^-11
rs346254	18	39986724	T	G	0.1978	0.0039	0.0006	1.004 (1.003 to 1.005)	6.90 × 10^-12
rs346255	18	39987217	G	T	0.1968	0.0038	0.0006	1.004 (1.003 to 1.005)	1.70 × 10^-11
rs346256	18	39987515	A	C	0.1968	0.0039	0.0006	1.004 (1.003 to 1.005)	1.33 × 10^-11
rs346257	18	39987876	A	C	0.1968	0.0038	0.0006	1.004 (1.003 to 1.005)	1.44 × 10^-11
rs346258	18	39988049	A	G	0.1968	0.0039	0.0006	1.004 (1.003 to 1.005)	1.38 × 10^-11
rs346265	18	39989431	T	G	0.1968	0.0039	0.0006	1.004 (1.003 to 1.005)	4.27 × 10^-12
rs189389	18	39990442	T	C	0.1968	0.0039	0.0006	1.004 (1.003 to 1.005)	6.59 × 10^-12
rs445364	18	39991820	C	T	0.1968	0.0038	0.0006	1.004 (1.003 to 1.005)	1.55 × 10^-11
rs346266	18	39992444	G	C	0.1968	0.0039	0.0006	1.004 (1.003 to 1.005)	6.28 × 10^-12
rs346267	18	39992969	A	C	0.1968	0.0039	0.0006	1.004 (1.003 to 1.005)	1.41 × 10^-11
rs346268	18	39993094	C	A	0.1968	0.0039	0.0006	1.004 (1.003 to 1.005)	6.28 × 10^-12
rs346269	18	39993389	C	T	0.2137	0.0036	0.0006	1.004 (1.002 to 1.005)	1.15 × 10^-10
rs346270	18	39993663	A	C	0.1968	0.0039	0.0006	1.004 (1.003 to 1.005)	1.41 × 10^-11
rs180831	18	39994772	A	G	0.1968	0.0038	0.0006	1.004 (1.003 to 1.005)	2.00 × 10^-11
rs173196	18	39995744	C	A	0.2137	0.0036	0.0006	1.004 (1.003 to 1.005)	7.06 × 10^-11
rs675137	18	39996712	A	C	0.1968	0.0038	0.0006	1.004 (1.003 to 1.005)	2.15 × 10^-11
rs417913	18	39997582	A	G	0.2127	0.0032	0.0006	1.003 (1.002 to 1.004)	7.85 × 10^-9
rs437823	18	39998037	A	C	0.2127	0.0035	0.0006	1.004 (1.002 to 1.005)	2.06 × 10^-10
rs346181	18	40008452	T	G	0.1968	0.0039	0.0006	1.004 (1.003 to 1.005)	1.15 × 10^-11
rs346180	18	40008628	C	G	0.2137	0.0035	0.0006	1.004 (1.002 to 1.005)	2.21 × 10^-10
rs346199	18	40009943	G	A	0.1968	0.0039	0.0006	1.004 (1.003 to 1.005)	1.15 × 10^-11
rs346201	18	40011957	C	T	0.1958	0.0038	0.0006	1.004 (1.003 to 1.005)	2.15 × 10^-11
rs346208	18	40014493	G	C	0.1968	0.0039	0.0006	1.004 (1.003 to 1.005)	9.82 × 10^-12
rs171119	18	40014887	G	A	0.1968	0.0039	0.0006	1.004 (1.003 to 1.005)	7.21 × 10^-12
rs184925	18	40015179	T	C	0.1968	0.0039	0.0006	1.004 (1.003 to 1.005)	1.01 × 10^-11
rs346209	18	40016600	C	T	0.1968	0.0039	0.0006	1.004 (1.003 to 1.005)	1.10 × 10^-11
rs346211	18	40017766	T	G	0.3618	0.0026	0.0005	1.003 (1.002 to 1.004)	3.22 × 10^-8
rs346212	18	40017917	A	T	0.2048	0.004	0.0006	1.004 (1.003 to 1.005)	1.77 × 10^-12
rs346213	18	40018447	A	G	0.2048	0.0036	0.0006	1.004 (1.003 to 1.005)	9.56 × 10^-11
rs346221	18	40023306	G	A	0.3529	0.0028	0.0005	1.003 (1.002 to 1.004)	4.59 × 10^-9
rs346222	18	40024675	A	T	0.2038	0.004	0.0006	1.004 (1.003 to 1.005)	1.77 × 10^-12
rs346223	18	40024947	A	C	0.2048	0.0039	0.0006	1.004 (1.003 to 1.005)	3.03 × 10^-12
rs346224	18	40028311	A	G	0.1968	0.0038	0.0006	1.004 (1.003 to 1.005)	3.05 × 10^-11
rs346225	18	40028359	A	G	0.1968	0.0039	0.0006	1.004 (1.003 to 1.005)	1.16 × 10^-11
rs1431834	18	40030890	G	C	0.1978	0.0039	0.0006	1.004 (1.003 to 1.005)	5.51 × 10^-12
rs346182	18	40031333	A	G	0.2038	0.004	0.0006	1.004 (1.003 to 1.005)	1.53 × 10^-12
rs346183	18	40031488	T	C	0.1968	0.0039	0.0006	1.004 (1.003 to 1.005)	5.67 × 10^-12
rs237970	18	40031936	G	A	0.1968	0.0039	0.0006	1.004 (1.003 to 1.005)	5.98 × 10^-12
rs346184	18	40032691	T	C	0.1968	0.004	0.0006	1.004 (1.003 to 1.005)	3.03 × 10^-12
rs168300	18	40032866	C	T	0.2038	0.0039	0.0006	1.004 (1.003 to 1.005)	2.87 × 10^-12
rs346185	18	40033310	G	A	0.2038	0.004	0.0006	1.004 (1.003 to 1.005)	2.08 × 10^-12
rs346186	18	40033369	C	G	0.2048	0.0039	0.0006	1.004 (1.003 to 1.005)	3.18 × 10^-12
rs346187	18	40034530	G	A	0.2038	0.0039	0.0006	1.004 (1.003 to 1.005)	2.24 × 10^-12
rs346188	18	40035147	A	C	0.2038	0.0039	0.0006	1.004 (1.003 to 1.005)	5.82 × 10^-12
rs346189	18	40035275	G	A	0.2038	0.0039	0.0006	1.004 (1.003 to 1.005)	3.34 × 10^-12
rs346190	18	40035793	T	C	0.1968	0.0038	0.0006	1.004 (1.003 to 1.005)	1.85 × 10^-11
rs346191	18	40035917	G	T	0.2038	0.0039	0.0006	1.004 (1.003 to 1.005)	4.58 × 10^-12
rs346192	18	40036138	A	C	0.1968	0.0038	0.0006	1.004 (1.003 to 1.005)	2.15 × 10^-11
rs971293	18	40036223	A	C	0.2038	0.0039	0.0006	1.004 (1.003 to 1.005)	4.89 × 10^-12
rs400064	18	40036313	G	A	0.1968	0.0039	0.0006	1.004 (1.003 to 1.005)	1.42 × 10^-11
rs346193	18	40037280	A	G	0.2058	0.0038	0.0006	1.004 (1.003 to 1.005)	2.00 × 10^-11
rs346194	18	40037616	G	A	0.2028	0.0039	0.0006	1.004 (1.003 to 1.005)	5.67 × 10^-12
rs346195	18	40037779	G	A	0.3529	0.0028	0.0005	1.003 (1.002 to 1.004)	3.22 × 10^-9
rs346196	18	40037993	T	C	0.2048	0.0039	0.0006	1.004 (1.003 to 1.005)	5.82 × 10^-12
rs346197	18	40042007	G	A	0.1998	0.0038	0.0006	1.004 (1.003 to 1.005)	3.20 × 10^-11
rs441362	18	40048254	T	C	0.1998	0.0034	0.0006	1.003 (1.002 to 1.005)	1.70 × 10^-9
rs346231	18	40054104	T	C	0.1998	0.0039	0.0006	1.004 (1.003 to 1.005)	3.65 × 10^-12
rs346237	18	40058395	T	C	0.3539	0.0028	0.0005	1.003 (1.002 to 1.004)	3.77 × 10^-9
rs421138	18	40058893	C	T	0.1998	0.0037	0.0006	1.004 (1.003 to 1.005)	3.95 × 10^-11
rs237972	18	40062213	A	G	0.2058	0.0035	0.0006	1.003 (1.002 to 1.005)	5.36 × 10^-10
rs346238	18	40062317	A	G	0.2058	0.0035	0.0006	1.003 (1.002 to 1.005)	6.63 × 10^-10
rs183552	18	40062993	C	T	0.2197	0.0034	0.0005	1.003 (1.002 to 1.004)	7.06 × 10^-10
rs180829	18	40063124	C	A	0.3588	0.0027	0.0005	1.003 (1.002 to 1.004)	7.71 × 10^-9
rs346239	18	40063622	T	C	0.2048	0.0035	0.0006	1.004 (1.002 to 1.005)	4.79 × 10^-10
rs346240	18	40063830	G	A	0.2207	0.0033	0.0005	1.003 (1.002 to 1.004)	9.88 × 10^-10
rs346233	18	40065100	G	C	0.2207	0.0033	0.0005	1.003 (1.002 to 1.004)	1.04 × 10^-9
rs410150	18	40066006	C	T	0.2207	0.0033	0.0005	1.003 (1.002 to 1.004)	2.26 × 10^-9
rs442250	18	40070245	G	A	0.2207	0.0033	0.0005	1.003 (1.002 to 1.004)	1.02 × 10^-9
rs444236	18	40070286	G	A	0.3638	0.0027	0.0005	1.003 (1.002 to 1.004)	7.98 × 10^-9
rs445527	18	40070522	A	C	0.2207	0.0033	0.0005	1.003 (1.002 to 1.004)	9.31 × 10^-10
rs963233	18	40071025	C	G	0.2207	0.0033	0.0005	1.003 (1.002 to 1.004)	9.88 × 10^-10
rs10502791	18	40071369	A	T	0.2207	-0.0033	0.0005	0.997 (0.996 to 0.998)	9.45 × 10^-10
rs7232699	18	40072230	C	T	0.2207	-0.0033	0.0005	0.997 (0.996 to 0.998)	9.88 × 10^-10
rs8086914	18	40075856	G	A	0.3529	-0.003	0.0005	0.997 (0.996 to 0.998)	4.36 × 10^-10
rs1431843	18	40076316	A	G	0.3618	-0.0027	0.0005	0.997 (0.996 to 0.998)	1.31 × 10^-8
rs16976254	18	40083853	G	A	0.2217	-0.0033	0.0005	0.997 (0.996 to 0.998)	1.23 × 10^-9
rs11875866	18	40084489	C	T	0.2217	-0.0033	0.0005	0.997 (0.996 to 0.998)	1.23 × 10^-9
rs12373437	18	40085234	G	T	0.2068	-0.0035	0.0006	0.997 (0.995 to 0.998)	6.91 × 10^-10
rs8096568	18	40086224	G	C	0.3579	-0.0026	0.0005	0.997 (0.996 to 0.998)	3.35 × 10^-8
rs1431841	18	40087098	G	T	0.2217	-0.0033	0.0005	0.997 (0.996 to 0.998)	1.32 × 10^-9
rs1431840	18	40087223	G	A	0.2217	-0.0033	0.0005	0.997 (0.996 to 0.998)	1.24 × 10^-9
rs1431838	18	40087537	C	T	0.2217	-0.0033	0.0005	0.997 (0.996 to 0.998)	1.34 × 10^-9
rs16976266	18	40091669	G	C	0.2147	-0.0032	0.0006	0.997 (0.996 to 0.998)	5.00 × 10^-9
rs8083332	18	40092717	C	T	0.2147	-0.0032	0.0006	0.997 (0.996 to 0.998)	6.77 × 10^-9
rs16976274	18	40097087	C	T	0.2147	-0.0032	0.0006	0.997 (0.996 to 0.998)	6.09 × 10^-9
rs11876287	18	40097191	A	C	0.2147	-0.0032	0.0006	0.997 (0.996 to 0.998)	6.36 × 10^-9
rs1583210	18	40097617	C	T	0.2147	-0.0032	0.0006	0.997 (0.996 to 0.998)	5.96 × 10^-9
rs7239787	18	40098512	A	G	0.3549	-0.0026	0.0005	0.997 (0.996 to 0.998)	3.62 × 10^-8
rs7239826	18	40098574	A	G	0.2147	-0.0032	0.0006	0.997 (0.996 to 0.998)	5.82 × 10^-9
rs8087817	18	40100773	C	G	0.2167	-0.0031	0.0006	0.997 (0.996 to 0.998)	1.16 × 10^-8
rs4588064	18	40102076	G	A	0.2147	-0.0032	0.0006	0.997 (0.996 to 0.998)	6.77 × 10^-9
rs4503884	18	40109992	A	T	0.2008	-0.0033	0.0006	0.997 (0.996 to 0.998)	4.86 × 10^-9
rs11875819	18	40119249	A	G	0.3549	-0.0026	0.0005	0.997 (0.996 to 0.998)	4.67 × 10^-8
rs4890402	18	40119517	G	A	0.2147	0.0032	0.0006	1.003 (1.002 to 1.004)	6.09 × 10^-9
rs10775472	18	40126142	G	A	0.3549	0.0026	0.0005	1.003 (1.002 to 1.004)	3.62 × 10^-8
rs4890404	18	40131269	C	T	0.2147	0.0031	0.0006	1.003 (1.002 to 1.004)	1.50 × 10^-8
rs4243261	18	40132483	A	G	0.2823	0.0032	0.0005	1.003 (1.002 to 1.004)	1.31 × 10^-10
rs4890405	18	40139012	C	G	0.2932	0.0031	0.0005	1.003 (1.002 to 1.004)	5.63 × 10^-10
rs4396613	18	40139708	T	A	0.2922	0.0032	0.0005	1.003 (1.002 to 1.004)	9.69 × 10^-11
rs4257289	18	40140345	A	G	0.2932	0.0031	0.0005	1.003 (1.002 to 1.004)	3.07 × 10^-10
rs4350654	18	40140404	G	A	0.3101	0.0031	0.0005	1.003 (1.002 to 1.004)	4.64 × 10^-10
rs12373388	18	40141990	A	C	0.3091	0.0032	0.0005	1.003 (1.002 to 1.004)	1.22 × 10^-10
rs10775473	18	40144204	A	T	0.2932	0.0031	0.0005	1.003 (1.002 to 1.004)	5.63 × 10^-10
rs9945841	18	40145248	G	A	0.2932	0.0031	0.0005	1.003 (1.002 to 1.004)	7.33 × 10^-10
rs7239883	18	40147671	G	A	0.4165	0.0034	0.0005	1.003 (1.003 to 1.004)	1.03 × 10^-13
rs4572493	18	40149487	T	C	0.2922	0.0032	0.0005	1.003 (1.002 to 1.004)	2.20 × 10^-10
rs4525577	18	40149746	T	C	0.2922	0.0032	0.0005	1.003 (1.002 to 1.004)	1.63 × 10^-10
rs4630637	18	40151444	C	T	0.3111	0.0029	0.0005	1.003 (1.002 to 1.004)	1.98 × 10^-9
rs9951066	18	40152063	A	G	0.3082	0.003	0.0005	1.003 (1.002 to 1.004)	9.30 × 10^-10
rs4588065	18	40153425	G	A	0.2932	0.003	0.0005	1.003 (1.002 to 1.004)	2.39 × 10^-9
rs4312391	18	40153690	A	C	0.2932	0.003	0.0005	1.003 (1.002 to 1.004)	2.39 × 10^-9
rs17694970	18	40182606	A	G	0.1829	-0.0032	0.0006	0.997 (0.996 to 0.998)	3.35 × 10^-8
rs12606164	18	40655606	G	A	0.1302	0.0039	0.0007	1.004 (1.003 to 1.005)	9.62 × 10^-9
rs4243267	18	40656531	G	T	0.1292	0.0039	0.0007	1.004 (1.003 to 1.005)	8.40 × 10^-9
rs4586542	18	40659504	C	T	0.1809	0.0035	0.0006	1.004 (1.002 to 1.005)	2.25 × 10^-9
rs4536548	18	40659924	A	G	0.1809	0.0036	0.0006	1.004 (1.002 to 1.005)	1.28 × 10^-9
rs4561553	18	40687764	T	G	0.4344	-0.003	0.0005	0.997 (0.996 to 0.998)	8.81 × 10^-11
rs12955331	18	40689550	T	G	0.4344	-0.003	0.0005	0.997 (0.996 to 0.998)	9.99 × 10^-11
rs4890428	18	40697340	G	T	0.4364	0.0032	0.0005	1.003 (1.002 to 1.004)	5.35 × 10^-12
rs4890429	18	40697481	T	C	0.2604	0.0032	0.0005	1.003 (1.002 to 1.004)	8.89 × 10^-10
rs4890430	18	40697530	C	A	0.4344	0.0031	0.0005	1.003 (1.002 to 1.004)	8.12 × 10^-12
rs10163682	18	40701725	C	T	0.4642	-0.0025	0.0005	0.998 (0.997 to 0.998)	3.88 × 10^-8
rs1518165	18	40702224	C	T	0.4344	0.0032	0.0005	1.003 (1.002 to 1.004)	3.64 × 10^-12
rs7242026	18	40702833	T	C	0.3648	0.0034	0.0005	1.003 (1.003 to 1.004)	2.82 × 10^-13
rs1356505	18	40705542	A	C	0.3648	0.0034	0.0005	1.003 (1.003 to 1.004)	2.99 × 10^-13
rs1518166	18	40705900	A	G	0.3648	0.0034	0.0005	1.003 (1.002 to 1.004)	3.80 × 10^-13
rs1356506	18	40708038	T	C	0.3628	0.0035	0.0005	1.004 (1.003 to 1.004)	8.16 × 10^-14
rs1518171	18	40709330	A	G	0.3678	0.0034	0.0005	1.003 (1.003 to 1.004)	3.31 × 10^-13
rs1356508	18	40709726	T	A	0.3668	0.0035	0.0005	1.003 (1.003 to 1.004)	1.63 × 10^-13
rs7245079	18	40710414	A	T	0.3668	0.0035	0.0005	1.003 (1.003 to 1.004)	2.17 × 10^-13
rs12454131	18	40710564	T	A	0.3668	0.0035	0.0005	1.003 (1.003 to 1.004)	1.66 × 10^-13
rs6507516	18	40713580	C	T	0.4364	0.0032	0.0005	1.003 (1.002 to 1.004)	2.39 × 10^-12
rs1356500	18	40714059	C	T	0.3668	0.0035	0.0005	1.003 (1.003 to 1.004)	1.36 × 10^-13
rs11876609	18	40715385	A	G	0.3668	0.0035	0.0005	1.003 (1.003 to 1.004)	1.15 × 10^-13
rs1400998	18	40716753	T	G	0.4364	0.0033	0.0005	1.003 (1.002 to 1.004)	7.50 × 10^-13
rs1356499	18	40717740	T	C	0.4364	0.0033	0.0005	1.003 (1.002 to 1.004)	7.18 × 10^-13
rs8089236	18	40717949	T	C	0.2664	0.0032	0.0005	1.003 (1.002 to 1.004)	3.64 × 10^-10
rs1518145	18	40718899	T	G	0.4364	0.0033	0.0005	1.003 (1.002 to 1.004)	5.57 × 10^-13
rs1518144	18	40721130	A	G	0.4364	0.0033	0.0005	1.003 (1.002 to 1.004)	7.34 × 10^-13
rs1518142	18	40721490	G	A	0.4364	0.0033	0.0005	1.003 (1.002 to 1.004)	4.77 × 10^-13
rs4890248	18	40722078	A	C	0.3668	0.0035	0.0005	1.004 (1.003 to 1.004)	8.99 × 10^-14
rs9945084	18	40722895	G	A	0.3668	0.0035	0.0005	1.004 (1.003 to 1.004)	7.82 × 10^-14
rs1518141	18	40723223	G	A	0.3668	0.0035	0.0005	1.004 (1.003 to 1.004)	6.32 × 10^-14
rs4890434	18	40723579	C	T	0.3668	0.0035	0.0005	1.004 (1.003 to 1.004)	9.99 × 10^-14
rs4890435	18	40725155	G	A	0.3668	0.0035	0.0005	1.004 (1.003 to 1.004)	6.15 × 10^-14
rs1878680	18	40725395	A	G	0.3668	0.0035	0.0005	1.004 (1.003 to 1.004)	9.99 × 10^-14
rs1518154	18	40726546	T	C	0.3668	0.0035	0.0005	1.004 (1.003 to 1.004)	4.80 × 10^-14
rs1518152	18	40727200	G	A	0.4364	0.0033	0.0005	1.003 (1.002 to 1.004)	6.38 × 10^-13
rs1356501	18	40728774	G	A	0.3668	0.0035	0.0005	1.004 (1.003 to 1.004)	6.32 × 10^-14
rs6507519	18	40730225	T	C	0.4364	0.0033	0.0005	1.003 (1.002 to 1.004)	6.38 × 10^-13
rs1878678	18	40730285	C	T	0.3668	0.0035	0.0005	1.004 (1.003 to 1.004)	9.16 × 10^-14
rs1878677	18	40730445	G	A	0.3668	0.0035	0.0005	1.004 (1.003 to 1.004)	5.98 × 10^-14
rs1878676	18	40730635	A	G	0.4364	0.0033	0.0005	1.003 (1.002 to 1.004)	7.18 × 10^-13
rs1518150	18	40731882	T	C	0.3668	0.0035	0.0005	1.004 (1.003 to 1.004)	8.49 × 10^-14
rs4890439	18	40732586	G	A	0.3748	0.0035	0.0005	1.004 (1.003 to 1.004)	3.62 × 10^-14
rs1518148	18	40733178	T	C	0.4443	0.0033	0.0005	1.003 (1.002 to 1.004)	2.50 × 10^-13
rs918816	18	40733812	A	G	0.3748	0.0035	0.0005	1.004 (1.003 to 1.004)	3.45 × 10^-14
rs1158805	18	40736590	C	A	0.3748	0.0036	0.0005	1.004 (1.003 to 1.005)	2.09 × 10^-14
rs1424392	18	40736939	C	T	0.3748	0.0036	0.0005	1.004 (1.003 to 1.004)	3.28 × 10^-14
rs1424394	18	40738651	C	A	0.3748	0.0036	0.0005	1.004 (1.003 to 1.005)	2.26 × 10^-14
rs1424396	18	40738914	T	C	0.4443	0.0034	0.0005	1.003 (1.002 to 1.004)	2.01 × 10^-13
rs7238152	18	40740638	G	T	0.3748	0.0035	0.0005	1.004 (1.003 to 1.004)	3.96 × 10^-14
rs1158336	18	40741955	A	C	0.2684	0.0031	0.0005	1.003 (1.002 to 1.004)	8.46 × 10^-10
rs918817	18	40742309	A	G	0.3748	0.0035	0.0005	1.004 (1.003 to 1.004)	3.96 × 10^-14
rs918818	18	40742424	G	A	0.3748	0.0036	0.0005	1.004 (1.003 to 1.005)	2.26 × 10^-14
rs2113440	18	40743444	T	C	0.4443	0.0033	0.0005	1.003 (1.002 to 1.004)	2.33 × 10^-13
rs1607338	18	40743662	T	C	0.3748	0.0035	0.0005	1.004 (1.003 to 1.004)	4.64 × 10^-14
rs1607337	18	40743692	A	G	0.4443	0.0033	0.0005	1.003 (1.002 to 1.004)	2.82 × 10^-13
rs1834146	18	40745096	C	T	0.3748	0.0035	0.0005	1.004 (1.003 to 1.004)	4.30 × 10^-14
rs4890444	18	40747457	C	G	0.3748	0.0032	0.0005	1.003 (1.002 to 1.004)	3.95 × 10^-12
rs11873915	18	40748941	A	G	0.3748	0.0035	0.0005	1.004 (1.003 to 1.004)	4.13 × 10^-14
rs2161796	18	40750455	T	C	0.3748	0.0036	0.0005	1.004 (1.003 to 1.004)	2.77 × 10^-14
rs1518139	18	40751232	G	T	0.3529	0.0034	0.0005	1.003 (1.003 to 1.004)	3.96 × 10^-13
rs8089285	18	40757058	G	T	0.2724	0.0035	0.0005	1.004 (1.003 to 1.005)	3.96 × 10^-12
rs7506143	18	40758314	A	G	0.2664	0.0036	0.0005	1.004 (1.003 to 1.005)	3.80 × 10^-12
rs3861290	18	40759381	G	A	0.4374	0.0033	0.0005	1.003 (1.002 to 1.004)	4.12 × 10^-13
rs2052608	18	40759678	A	G	0.2674	0.0036	0.0005	1.004 (1.003 to 1.005)	1.37 × 10^-12
rs1518159	18	40760146	C	T	0.2674	0.0036	0.0005	1.004 (1.003 to 1.005)	2.24 × 10^-12
rs7231852	18	40761976	G	A	0.2674	0.0036	0.0005	1.004 (1.003 to 1.005)	1.92 × 10^-12
rs7231720	18	40762023	C	T	0.2684	0.0035	0.0005	1.004 (1.003 to 1.005)	4.11 × 10^-12
rs992963	18	40763093	G	T	0.2674	0.0036	0.0005	1.004 (1.003 to 1.005)	2.55 × 10^-12
rs745873	18	40763304	C	G	0.2674	0.0035	0.0005	1.004 (1.003 to 1.005)	4.27 × 10^-12
rs1518155	18	40767200	A	G	0.4384	0.0033	0.0005	1.003 (1.002 to 1.004)	5.41 × 10^-13
rs16977370	18	40767912	A	G	0.1909	0.0034	0.0006	1.003 (1.002 to 1.005)	4.04 × 10^-9
rs816750	18	40772286	G	C	0.4911	-0.0032	0.0005	0.997 (0.996 to 0.998)	8.78 × 10^-13
rs11082315	18	40788341	A	G	0.1899	0.0033	0.0006	1.003 (1.002 to 1.004)	6.90 × 10^-9
rs2052607	18	40788387	G	A	0.3479	0.0035	0.0005	1.003 (1.003 to 1.004)	2.82 × 10^-13
rs957805	18	40794412	C	T	0.4374	0.0033	0.0005	1.003 (1.002 to 1.004)	1.10 × 10^-12
rs16977396	18	40796047	A	G	0.4374	0.0033	0.0005	1.003 (1.002 to 1.004)	1.05 × 10^-12
rs8091644	18	40796686	T	G	0.4374	0.0033	0.0005	1.003 (1.002 to 1.004)	1.09 × 10^-12
rs9948750	18	40801578	C	G	0.3459	0.0031	0.0005	1.003 (1.002 to 1.004)	8.23 × 10^-11
rs12607195	18	40808875	T	C	0.4364	0.0032	0.0005	1.003 (1.002 to 1.004)	1.54 × 10^-12
rs1582619	18	40817604	A	G	0.4364	0.0033	0.0005	1.003 (1.002 to 1.004)	1.07 × 10^-12
rs9961441	18	40832926	A	G	0.3469	0.0031	0.0005	1.003 (1.002 to 1.004)	8.08 × 10^-11
rs1579342	18	40845853	T	A	0.4563	0.0031	0.0005	1.003 (1.002 to 1.004)	8.12 × 10^-12
rs12607847	18	40846809	A	G	0.4563	0.0031	0.0005	1.003 (1.002 to 1.004)	1.01 × 10^-11
rs310095	18	40863862	C	T	0.499	0.003	0.0005	1.003 (1.002 to 1.004)	3.20 × 10^-11
rs583338	18	40872233	T	C	0.498	0.003	0.0005	1.003 (1.002 to 1.004)	3.20 × 10^-11
rs310091	18	40878010	T	C	0.5	0.0031	0.0005	1.003 (1.002 to 1.004)	1.54 × 10^-11
rs310086	18	40891397	A	G	0.499	0.003	0.0005	1.003 (1.002 to 1.004)	2.45 × 10^-11
rs310087	18	40893838	G	A	0.499	0.003	0.0005	1.003 (1.002 to 1.004)	1.84 × 10^-11
rs310089	18	40896617	T	A	0.499	0.0031	0.0005	1.003 (1.002 to 1.004)	7.20 × 10^-12
rs618486	18	40915053	A	T	0.498	0.0031	0.0005	1.003 (1.002 to 1.004)	7.35 × 10^-12
rs616543	18	40922736	C	T	0.3887	0.0025	0.0005	1.003 (1.002 to 1.003)	4.53 × 10^-8
rs627966	18	40922821	G	A	0.3897	0.0025	0.0005	1.003 (1.002 to 1.003)	4.93 × 10^-8
rs1149430	18	40991000	A	T	0.326	-0.0032	0.0005	0.997 (0.996 to 0.998)	3.34 × 10^-11
rs604718	18	40992088	G	A	0.3181	-0.0032	0.0005	0.997 (0.996 to 0.998)	2.75 × 10^-11
rs602497	18	40992565	T	C	0.3181	-0.0032	0.0005	0.997 (0.996 to 0.998)	2.60 × 10^-11
rs555267	18	40992698	G	T	0.3181	-0.0035	0.0005	0.997 (0.996 to 0.997)	9.73 × 10^-13
rs656817	18	40994935	A	G	0.3191	-0.0033	0.0005	0.997 (0.996 to 0.998)	1.50 × 10^-11
rs618541	18	40997287	C	T	0.3141	-0.0033	0.0005	0.997 (0.996 to 0.998)	2.30 × 10^-11
rs597262	18	40998254	C	T	0.3141	-0.0033	0.0005	0.997 (0.996 to 0.998)	2.00 × 10^-11
rs607745	18	40998470	C	T	0.3141	-0.0033	0.0005	0.997 (0.996 to 0.998)	2.15 × 10^-11
rs607181	18	40998627	G	A	0.3141	-0.0028	0.0005	0.997 (0.996 to 0.998)	5.40 × 10^-9
rs650054	18	40999574	G	T	0.3141	-0.0033	0.0005	0.997 (0.996 to 0.998)	2.15 × 10^-11
rs694743	18	41000047	G	A	0.3141	-0.0033	0.0005	0.997 (0.996 to 0.998)	1.69 × 10^-11
rs658225	18	41000996	C	T	0.3141	-0.0033	0.0005	0.997 (0.996 to 0.998)	2.00 × 10^-11
rs588799	18	41002464	G	A	0.3141	-0.0033	0.0005	0.997 (0.996 to 0.998)	1.69 × 10^-11
rs597167	18	41003180	G	A	0.3151	-0.0033	0.0005	0.997 (0.996 to 0.998)	1.54 × 10^-11
rs667062	18	41003418	G	A	0.3141	-0.0033	0.0005	0.997 (0.996 to 0.998)	1.50 × 10^-11
rs605034	18	41003768	T	C	0.3141	-0.0033	0.0005	0.997 (0.996 to 0.998)	1.69 × 10^-11
rs654590	18	41003993	T	C	0.3141	-0.0033	0.0005	0.997 (0.996 to 0.998)	1.22 × 10^-11
rs612276	18	41004248	C	T	0.3141	-0.0033	0.0005	0.997 (0.996 to 0.998)	1.42 × 10^-11
rs1435186	18	41020731	A	G	0.3022	-0.0031	0.0005	0.997 (0.996 to 0.998)	5.49 × 10^-10
rs673025	18	41025636	C	T	0.3062	-0.0031	0.0005	0.997 (0.996 to 0.998)	1.91 × 10^-10
rs2217811	18	41043341	T	C	0.3062	-0.0032	0.0005	0.997 (0.996 to 0.998)	1.06 × 10^-10
rs2008229	18	41047116	A	G	0.3082	-0.0032	0.0005	0.997 (0.996 to 0.998)	9.25 × 10^-11
rs1816510	18	41054284	G	C	0.3072	-0.0032	0.0005	0.997 (0.996 to 0.998)	9.54 × 10^-11
rs970088	18	41056809	T	C	0.2962	-0.003	0.0005	0.997 (0.996 to 0.998)	2.11 × 10^-9
rs2572269	18	41056975	G	A	0.2952	-0.003	0.0005	0.997 (0.996 to 0.998)	2.11 × 10^-9
rs1435192	18	41060104	C	A	0.2942	-0.003	0.0005	0.997 (0.996 to 0.998)	1.56 × 10^-9
rs1369343	18	41063587	G	T	0.2853	-0.003	0.0005	0.997 (0.996 to 0.998)	3.35 × 10^-9
rs2572274	18	41069878	T	A	0.2873	-0.003	0.0005	0.997 (0.996 to 0.998)	1.98 × 10^-9
rs2572276	18	41070406	C	T	0.2873	-0.003	0.0005	0.997 (0.996 to 0.998)	3.63 × 10^-9
rs2572279	18	41073719	T	A	0.2873	-0.003	0.0005	0.997 (0.996 to 0.998)	1.84 × 10^-9
rs2117591	18	41076694	G	A	0.2863	-0.003	0.0005	0.997 (0.996 to 0.998)	1.70 × 10^-9
rs1821588	18	41077106	G	A	0.3101	-0.003	0.0005	0.997 (0.996 to 0.998)	1.41 × 10^-9
rs2572266	18	41081001	A	G	0.2863	-0.003	0.0005	0.997 (0.996 to 0.998)	3.08 × 10^-9
rs2622781	18	41081332	G	A	0.2863	-0.003	0.0005	0.997 (0.996 to 0.998)	1.56 × 10^-9
rs1435188	18	41082592	G	A	0.2863	-0.003	0.0005	0.997 (0.996 to 0.998)	1.84 × 10^-9
rs2141161	18	41100128	A	G	0.2863	-0.003	0.0005	0.997 (0.996 to 0.998)	2.11 × 10^-9
rs1527435	18	41110538	T	A	0.2863	-0.003	0.0005	0.997 (0.996 to 0.998)	1.29 × 10^-9
rs2695407	18	41140143	T	G	0.2962	-0.0031	0.0005	0.997 (0.996 to 0.998)	6.76 × 10^-10
rs8096662	18	42533130	A	G	0.1471	-0.0038	0.0006	0.996 (0.995 to 0.997)	2.67 × 10^-9
rs9783858	18	42534584	C	T	0.4881	-0.0025	0.0005	0.998 (0.997 to 0.998)	4.40 × 10^-8
rs7237116	18	42553406	T	C	0.1412	-0.0037	0.0007	0.996 (0.995 to 0.998)	1.63 × 10^-8
rs2156602	18	42582310	G	A	0.3628	0.0029	0.0005	1.003 (1.002 to 1.004)	5.35 × 10^-10
rs2282581	18	42583193	T	A	0.3618	0.0026	0.0005	1.003 (1.002 to 1.004)	2.82 × 10^-8
rs1476	18	42583518	A	G	0.3628	0.0026	0.0005	1.003 (1.002 to 1.004)	4.66 × 10^-8
rs7233512	18	42595076	G	A	0.3002	0.0033	0.0005	1.003 (1.002 to 1.004)	1.99 × 10^-11
rs11876574	18	42595844	T	C	0.3012	0.0033	0.0005	1.003 (1.002 to 1.004)	1.69 × 10^-11
rs11874040	18	42595996	A	G	0.3012	0.0033	0.0005	1.003 (1.002 to 1.004)	3.20 × 10^-11
rs11874246	18	42596789	C	T	0.2972	0.0032	0.0005	1.003 (1.002 to 1.004)	2.06 × 10^-10
rs7230240	18	42597978	C	T	0.3012	0.0032	0.0005	1.003 (1.002 to 1.004)	6.75 × 10^-11
rs9958740	18	42598163	G	T	0.3539	0.0026	0.0005	1.003 (1.002 to 1.004)	2.29 × 10^-8
rs954018	18	42598463	G	A	0.3022	0.0036	0.0005	1.004 (1.003 to 1.005)	3.47 × 10^-13
rs954019	18	42598588	G	A	0.3539	0.0027	0.0005	1.003 (1.002 to 1.004)	1.76 × 10^-8
rs12457805	18	42599237	G	A	0.3022	0.0032	0.0005	1.003 (1.002 to 1.004)	1.17 × 10^-10
rs4890500	18	42599920	A	G	0.3022	0.0032	0.0005	1.003 (1.002 to 1.004)	1.48 × 10^-10
rs12967290	18	42600074	C	T	0.3032	0.0032	0.0005	1.003 (1.002 to 1.004)	1.26 × 10^-10
rs7236870	18	42601019	A	G	0.3559	0.003	0.0005	1.003 (1.002 to 1.004)	2.63 × 10^-10
rs12971067	18	42606024	G	C	0.2992	0.0032	0.0005	1.003 (1.002 to 1.004)	1.41 × 10^-10
rs9967367	18	42606091	C	T	0.2972	0.0032	0.0005	1.003 (1.002 to 1.004)	1.48 × 10^-10
rs11659929	18	42932114	T	C	0.3091	0.0027	0.0005	1.003 (1.002 to 1.004)	4.53 × 10^-8
rs9957358	18	42944659	C	G	0.2654	0.0032	0.0005	1.003 (1.002 to 1.004)	5.49 × 10^-10
rs2247694	18	42945575	C	T	0.2942	0.0027	0.0005	1.003 (1.002 to 1.004)	3.88 × 10^-8
rs2247593	18	42946757	A	G	0.2714	0.0032	0.0005	1.003 (1.002 to 1.004)	2.78 × 10^-10
rs8099082	18	42947644	A	G	0.3012	0.0028	0.0005	1.003 (1.002 to 1.004)	1.31 × 10^-8
rs2247334	18	42948875	C	A	0.2942	0.0027	0.0005	1.003 (1.002 to 1.004)	4.93 × 10^-8
rs2247326	18	42948994	T	G	0.2942	0.0027	0.0005	1.003 (1.002 to 1.004)	3.22 × 10^-8
rs10438964	18	42950629	C	T	0.2644	0.0033	0.0005	1.003 (1.002 to 1.004)	1.13 × 10^-10
rs7229439	18	42960684	G	T	0.2624	0.0031	0.0005	1.003 (1.002 to 1.004)	1.70 × 10^-9
rs2543015	18	42967053	C	G	0.2455	-0.0033	0.0005	0.997 (0.996 to 0.998)	3.64 × 10^-10
rs2612575	18	42967340	A	G	0.2465	-0.0033	0.0005	0.997 (0.996 to 0.998)	4.21 × 10^-10
rs2612576	18	42967950	A	T	0.2714	-0.0029	0.0005	0.997 (0.996 to 0.998)	1.32 × 10^-8
rs2543011	18	42970447	T	G	0.2744	-0.0029	0.0005	0.997 (0.996 to 0.998)	9.33 × 10^-9
rs2543010	18	42970483	G	A	0.2445	-0.0033	0.0005	0.997 (0.996 to 0.998)	4.07 × 10^-10
rs2612579	18	42970524	C	T	0.2853	-0.0029	0.0005	0.997 (0.996 to 0.998)	1.31 × 10^-8
rs9965170	18	44788274	G	A	0.4394	0.0025	0.0005	1.003 (1.002 to 1.003)	3.35 × 10^-8
rs9944807	18	44788908	A	G	0.4414	0.0025	0.0005	1.003 (1.002 to 1.003)	4.01 × 10^-8
rs7239114	18	45921214	G	A	0.4712	-0.0033	0.0005	0.997 (0.996 to 0.998)	2.00 × 10^-13
rs8087074	18	45923482	G	T	0.2913	-0.0028	0.0005	0.997 (0.996 to 0.998)	1.90 × 10^-8
rs4264461	18	45924996	A	G	0.4573	-0.003	0.0005	0.997 (0.996 to 0.998)	3.49 × 10^-11
rs9964756	18	50441817	T	G	0.0994	-0.0045	0.0008	0.996 (0.994 to 0.997)	4.06 × 10^-9
rs10853637	18	51522628	C	A	0.3032	0.0028	0.0005	1.003 (1.002 to 1.004)	1.31 × 10^-8
rs10853639	18	51522761	G	T	0.3022	0.0028	0.0005	1.003 (1.002 to 1.004)	1.26 × 10^-8
rs11876241	18	51522937	A	G	0.3022	0.0028	0.0005	1.003 (1.002 to 1.004)	1.23 × 10^-8
rs11873560	18	51523283	T	G	0.3022	0.0028	0.0005	1.003 (1.002 to 1.004)	1.17 × 10^-8
rs11877296	18	51524456	C	T	0.3022	0.0028	0.0005	1.003 (1.002 to 1.004)	1.17 × 10^-8
rs16957660	18	51525485	G	T	0.3062	0.0027	0.0005	1.003 (1.002 to 1.004)	4.14 × 10^-8
rs9966830	18	51528748	T	G	0.3032	0.0028	0.0005	1.003 (1.002 to 1.004)	8.92 × 10^-9
rs11083036	18	51529350	C	T	0.3022	0.0028	0.0005	1.003 (1.002 to 1.004)	1.36 × 10^-8
rs10853643	18	51529630	G	T	0.3022	0.0028	0.0005	1.003 (1.002 to 1.004)	1.28 × 10^-8
rs12607018	18	51529976	A	T	0.3032	0.0028	0.0005	1.003 (1.002 to 1.004)	9.06 × 10^-9
rs9946682	18	51531405	A	G	0.3032	0.0028	0.0005	1.003 (1.002 to 1.004)	8.92 × 10^-9
rs11874537	18	51533701	G	A	0.2972	0.0028	0.0005	1.003 (1.002 to 1.004)	2.56 × 10^-8
rs7230021	18	51538491	G	A	0.3002	0.0029	0.0005	1.003 (1.002 to 1.004)	5.13 × 10^-9
rs8091888	18	51539638	T	C	0.3002	0.0028	0.0005	1.003 (1.002 to 1.004)	1.76 × 10^-8
rs2103326	18	51541879	C	T	0.2992	0.0028	0.0005	1.003 (1.002 to 1.004)	2.56 × 10^-8
rs2091600	18	51542260	T	C	0.2992	0.0028	0.0005	1.003 (1.002 to 1.004)	2.29 × 10^-8
rs9965798	18	51542639	G	A	0.3002	0.0028	0.0005	1.003 (1.002 to 1.004)	1.63 × 10^-8
rs9965805	18	51542654	G	C	0.3002	0.0028	0.0005	1.003 (1.002 to 1.004)	1.76 × 10^-8
rs8088894	18	51544372	A	C	0.3002	0.0028	0.0005	1.003 (1.002 to 1.004)	1.90 × 10^-8
rs8093955	18	51545271	G	C	0.3002	0.0028	0.0005	1.003 (1.002 to 1.004)	1.63 × 10^-8
rs8094162	18	51545612	A	C	0.3002	0.0028	0.0005	1.003 (1.002 to 1.004)	2.29 × 10^-8
rs8094657	18	51545698	G	A	0.3002	0.0028	0.0005	1.003 (1.002 to 1.004)	2.56 × 10^-8
rs8094436	18	51545732	C	T	0.3012	0.0028	0.0005	1.003 (1.002 to 1.004)	1.76 × 10^-8
rs12605619	18	51545885	G	A	0.3002	0.0028	0.0005	1.003 (1.002 to 1.004)	2.43 × 10^-8
rs12608351	18	51545943	T	C	0.3002	0.0028	0.0005	1.003 (1.002 to 1.004)	2.43 × 10^-8
rs9958710	18	51547348	G	T	0.3002	0.0027	0.0005	1.003 (1.002 to 1.004)	2.82 × 10^-8
rs16957695	18	51548455	T	A	0.2992	0.0027	0.0005	1.003 (1.002 to 1.004)	3.74 × 10^-8
rs8095786	18	51549158	C	T	0.3012	0.0028	0.0005	1.003 (1.002 to 1.004)	2.29 × 10^-8
rs8096063	18	51549173	G	T	0.3002	0.0028	0.0005	1.003 (1.002 to 1.004)	2.29 × 10^-8
rs9783931	18	51549748	C	T	0.3002	0.0027	0.0005	1.003 (1.002 to 1.004)	4.01 × 10^-8
rs9304457	18	51549761	C	G	0.3012	0.0027	0.0005	1.003 (1.002 to 1.004)	3.35 × 10^-8
rs9783932	18	51549853	G	T	0.3002	0.0027	0.0005	1.003 (1.002 to 1.004)	3.22 × 10^-8
rs9944813	18	51549960	A	G	0.3002	0.0027	0.0005	1.003 (1.002 to 1.004)	2.69 × 10^-8
rs2067897	18	51550279	C	A	0.3002	0.0028	0.0005	1.003 (1.002 to 1.004)	2.16 × 10^-8
rs13381484	18	51550359	T	C	0.3012	0.0028	0.0005	1.003 (1.002 to 1.004)	2.16 × 10^-8
rs12607831	18	51554446	G	T	0.2962	0.0029	0.0005	1.003 (1.002 to 1.004)	5.54 × 10^-9
rs12604643	18	51556267	C	A	0.2903	0.0029	0.0005	1.003 (1.002 to 1.004)	8.65 × 10^-9
rs7242560	18	51558432	G	C	0.2903	0.0029	0.0005	1.003 (1.002 to 1.004)	6.49 × 10^-9
rs12607207	18	51560823	C	T	0.2903	0.0029	0.0005	1.003 (1.002 to 1.004)	5.13 × 10^-9
rs1461527	18	51562666	C	G	0.2913	0.0029	0.0005	1.003 (1.002 to 1.004)	5.27 × 10^-9
rs12604922	18	51574459	G	T	0.2903	0.0029	0.0005	1.003 (1.002 to 1.004)	7.71 × 10^-9
rs2035109	18	51575146	C	T	0.2903	0.0029	0.0005	1.003 (1.002 to 1.004)	9.46 × 10^-9
rs1461533	18	51577457	A	T	0.2913	0.0029	0.0005	1.003 (1.002 to 1.004)	5.81 × 10^-9
rs16957754	18	51577750	T	A	0.2903	0.0029	0.0005	1.003 (1.002 to 1.004)	8.38 × 10^-9
rs727875	18	51579230	G	A	0.2903	0.0029	0.0005	1.003 (1.002 to 1.004)	9.73 × 10^-9
rs16957763	18	51579974	T	G	0.2913	0.0029	0.0005	1.003 (1.002 to 1.004)	6.35 × 10^-9
rs16957772	18	51583362	G	A	0.2903	0.0029	0.0005	1.003 (1.002 to 1.004)	9.06 × 10^-9
rs16957773	18	51583396	T	A	0.2903	0.0029	0.0005	1.003 (1.002 to 1.004)	9.06 × 10^-9
rs12605750	18	51584518	T	C	0.2903	0.0029	0.0005	1.003 (1.002 to 1.004)	7.57 × 10^-9
rs11083038	18	51585986	T	G	0.2913	0.0029	0.0005	1.003 (1.002 to 1.004)	6.35 × 10^-9
rs974409	18	51589768	A	G	0.2913	0.0029	0.0005	1.003 (1.002 to 1.004)	6.76 × 10^-9
rs12606905	18	51595474	C	T	0.2903	0.0029	0.0005	1.003 (1.002 to 1.004)	7.57 × 10^-9
rs16957802	18	51601113	A	G	0.2903	0.0029	0.0005	1.003 (1.002 to 1.004)	9.87 × 10^-9
rs7242974	18	51616422	G	T	0.2913	0.0029	0.0005	1.003 (1.002 to 1.004)	7.30 × 10^-9
rs16957842	18	51641938	G	A	0.2903	0.0029	0.0005	1.003 (1.002 to 1.004)	9.33 × 10^-9
rs922074	18	51645040	T	G	0.2903	0.0028	0.0005	1.003 (1.002 to 1.004)	1.24 × 10^-8
rs1461530	18	51645310	A	T	0.2903	0.0028	0.0005	1.003 (1.002 to 1.004)	1.36 × 10^-8
rs1461531	18	51645377	T	C	0.2903	0.0029	0.0005	1.003 (1.002 to 1.004)	1.12 × 10^-8
rs12607966	18	51667280	C	T	0.2873	0.0028	0.0005	1.003 (1.002 to 1.004)	1.90 × 10^-8
rs4577186	18	52362459	A	G	0.17	0.0033	0.0006	1.003 (1.002 to 1.005)	2.83 × 10^-8
rs988733	18	52374139	C	A	0.174	0.0034	0.0006	1.003 (1.002 to 1.005)	1.63 × 10^-8
rs12605161	18	52438126	T	C	0.1809	-0.0033	0.0006	0.997 (0.996 to 0.998)	3.22 × 10^-8
rs12956208	18	52473167	G	A	0.2207	-0.0045	0.0005	0.996 (0.994 to 0.997)	2.83 × 10^-16
rs7236320	18	52475051	G	A	0.2197	-0.0045	0.0005	0.995 (0.994 to 0.997)	9.45 × 10^-17
rs7236335	18	52475073	G	A	0.2197	-0.0046	0.0005	0.995 (0.994 to 0.997)	8.31 × 10^-17
rs7243785	18	52475162	A	G	0.2197	-0.0046	0.0005	0.995 (0.994 to 0.996)	5.45 × 10^-17
rs4800967	18	52475641	A	G	0.4453	0.0031	0.0005	1.003 (1.002 to 1.004)	1.84 × 10^-11
rs7237747	18	52476108	C	G	0.4771	0.003	0.0005	1.003 (1.002 to 1.004)	7.49 × 10^-11
rs11152003	18	52476469	A	G	0.2197	-0.0046	0.0005	0.995 (0.994 to 0.996)	5.65 × 10^-17
rs12457101	18	52476797	A	G	0.2197	-0.0046	0.0005	0.995 (0.994 to 0.996)	5.65 × 10^-17
rs12457761	18	52476870	T	A	0.2167	-0.0046	0.0006	0.995 (0.994 to 0.996)	7.74 × 10^-17
rs11664943	18	52477782	T	C	0.4453	-0.0032	0.0005	0.997 (0.996 to 0.998)	4.73 × 10^-12
rs4393653	18	52478191	T	C	0.4453	-0.0031	0.0005	0.997 (0.996 to 0.998)	5.19 × 10^-12
rs12968302	18	52478970	A	G	0.2197	-0.0046	0.0005	0.995 (0.994 to 0.996)	4.88 × 10^-17
rs8092503	18	52479487	A	G	0.2197	-0.0046	0.0005	0.995 (0.994 to 0.996)	4.50 × 10^-17
rs8089801	18	52479764	G	A	0.2197	-0.0046	0.0005	0.995 (0.994 to 0.996)	5.84 × 10^-17
rs2009198	18	52480795	A	G	0.2187	-0.0046	0.0005	0.995 (0.994 to 0.996)	5.07 × 10^-17
rs12966541	18	52481402	C	G	0.2187	-0.0046	0.0005	0.995 (0.994 to 0.997)	7.17 × 10^-17
rs12960257	18	52481438	T	G	0.2187	-0.0046	0.0005	0.995 (0.994 to 0.997)	9.64 × 10^-17
rs8085272	18	52481583	A	G	0.2197	0.0045	0.0005	1.005 (1.003 to 1.006)	1.42 × 10^-16
rs12970682	18	52481635	G	A	0.2187	-0.0045	0.0005	0.995 (0.994 to 0.997)	1.30 × 10^-16
rs12956220	18	52481750	A	T	0.2187	-0.0046	0.0005	0.995 (0.994 to 0.997)	7.93 × 10^-17
rs2008551	18	52483586	T	C	0.4761	-0.003	0.0005	0.997 (0.996 to 0.998)	5.57 × 10^-11
rs7245332	18	52483986	T	C	0.4761	-0.003	0.0005	0.997 (0.996 to 0.998)	6.31 × 10^-11
rs2052326	18	52489444	G	C	0.2197	0.0045	0.0005	1.005 (1.003 to 1.006)	2.28 × 10^-16
rs7231263	18	52493167	T	A	0.2197	0.0045	0.0005	1.005 (1.003 to 1.006)	1.90 × 10^-16
rs1819886	18	52493622	A	G	0.2197	-0.0045	0.0005	0.995 (0.994 to 0.997)	1.38 × 10^-16
rs12454336	18	52497204	A	G	0.2197	-0.0045	0.0005	0.995 (0.994 to 0.997)	1.13 × 10^-16
rs1833281	18	52498801	G	C	0.2197	-0.0045	0.0005	0.995 (0.994 to 0.997)	1.66 × 10^-16
rs12457718	18	52499626	T	C	0.2197	-0.0045	0.0005	0.995 (0.994 to 0.997)	1.51 × 10^-16
rs12454204	18	52500011	G	T	0.2167	-0.0046	0.0006	0.995 (0.994 to 0.996)	7.36 × 10^-17
rs12456731	18	52500292	C	T	0.2197	-0.0046	0.0005	0.995 (0.994 to 0.997)	8.88 × 10^-17
rs4142939	18	52520149	C	G	0.2306	0.0039	0.0005	1.004 (1.003 to 1.005)	2.82 × 10^-13
rs2012184	18	52527299	T	G	0.2455	-0.0039	0.0005	0.996 (0.995 to 0.997)	1.23 × 10^-13
rs12953492	18	52527465	T	C	0.1958	-0.0044	0.0006	0.996 (0.994 to 0.997)	1.37 × 10^-14
rs7241285	18	52550618	A	G	0.3907	0.0027	0.0005	1.003 (1.002 to 1.004)	1.09 × 10^-8
rs3737477	18	52551716	C	T	0.3052	-0.0028	0.0005	0.997 (0.996 to 0.998)	9.33 × 10^-9
rs12961598	18	52579200	A	G	0.1342	-0.0039	0.0007	0.996 (0.995 to 0.997)	4.32 × 10^-9
rs8090983	18	52586691	A	G	0.2913	-0.0031	0.0005	0.997 (0.996 to 0.998)	2.92 × 10^-10
rs9944707	18	52599038	C	T	0.3549	-0.0027	0.0005	0.997 (0.996 to 0.998)	9.33 × 10^-9
rs12455922	18	52599924	C	A	0.3559	-0.0027	0.0005	0.997 (0.996 to 0.998)	1.09 × 10^-8
rs9964104	18	52600697	T	C	0.3588	-0.0027	0.0005	0.997 (0.996 to 0.998)	7.30 × 10^-9
rs11152076	18	52601373	A	T	0.3588	-0.0027	0.0005	0.997 (0.996 to 0.998)	8.38 × 10^-9
rs8092557	18	52604722	A	G	0.3608	-0.0027	0.0005	0.997 (0.996 to 0.998)	8.52 × 10^-9
rs9954503	18	52605809	A	G	0.3598	-0.0026	0.0005	0.997 (0.997 to 0.998)	4.92 × 10^-8
rs9966611	18	52609725	G	A	0.3579	-0.0027	0.0005	0.997 (0.996 to 0.998)	1.07 × 10^-8
rs4801116	18	52614832	A	G	0.3579	-0.0027	0.0005	0.997 (0.996 to 0.998)	7.03 × 10^-9
rs8091280	18	52622341	T	C	0.3569	-0.0027	0.0005	0.997 (0.996 to 0.998)	8.25 × 10^-9
rs2282585	18	52625947	C	T	0.4761	0.0026	0.0005	1.003 (1.002 to 1.004)	6.35 × 10^-9
rs4801117	18	52628923	C	A	0.3539	-0.0028	0.0005	0.997 (0.996 to 0.998)	6.35 × 10^-9
rs949031	18	52633265	A	G	0.4771	-0.0026	0.0005	0.997 (0.997 to 0.998)	1.13 × 10^-8
rs4801119	18	52638955	G	C	0.3549	-0.0027	0.0005	0.997 (0.996 to 0.998)	9.19 × 10^-9
rs1944353	18	52651941	A	G	0.3499	-0.0028	0.0005	0.997 (0.996 to 0.998)	6.90 × 10^-9
rs4801123	18	52652462	G	A	0.4254	-0.0025	0.0005	0.997 (0.997 to 0.998)	3.48 × 10^-8
rs11152134	18	52675355	C	T	0.3767	-0.0026	0.0005	0.997 (0.997 to 0.998)	4.92 × 10^-8
rs11659764	18	53335512	T	A	0.0447	0.007	0.0011	1.007 (1.005 to 1.009)	1.36 × 10^-10
rs784257	18	53397199	T	C	0.1869	-0.0032	0.0006	0.997 (0.996 to 0.998)	2.96 × 10^-8
rs784256	18	53398626	G	A	0.1869	-0.0032	0.0006	0.997 (0.996 to 0.998)	4.80 × 10^-8
rs9957145	18	56876228	G	A	0.172	0.0051	0.0006	1.005 (1.004 to 1.006)	3.16 × 10^-17
rs9957320	18	56876430	G	T	0.173	0.005	0.0006	1.005 (1.004 to 1.006)	4.90 × 10^-17
rs7230581	18	56876563	A	G	0.173	0.005	0.0006	1.005 (1.004 to 1.006)	5.48 × 10^-17
rs9958014	18	56877117	G	A	0.172	0.0051	0.0006	1.005 (1.004 to 1.006)	2.97 × 10^-17
rs9961404	18	56877537	C	T	0.172	0.005	0.0006	1.005 (1.004 to 1.006)	6.63 × 10^-17
rs9961822	18	56877916	C	T	0.172	0.005	0.0006	1.005 (1.004 to 1.006)	1.08 × 10^-16
rs1517037	18	56878274	C	T	0.1889	0.0043	0.0006	1.004 (1.003 to 1.005)	1.85 × 10^-13
rs1517036	18	56878362	G	A	0.172	0.0051	0.0006	1.005 (1.004 to 1.006)	1.50 × 10^-17
rs9319943	18	56879827	T	C	0.1988	0.0041	0.0006	1.004 (1.003 to 1.005)	7.52 × 10^-13
rs9957264	18	56881633	C	A	0.175	0.005	0.0006	1.005 (1.004 to 1.006)	4.52 × 10^-17
rs9951619	18	56882326	T	G	0.2416	-0.0042	0.0005	0.996 (0.995 to 0.997)	2.54 × 10^-15
rs11152135	18	56883278	G	C	0.2535	-0.0039	0.0005	0.996 (0.995 to 0.997)	6.16 × 10^-14
rs7243357	18	56883319	T	G	0.1879	0.0052	0.0006	1.005 (1.004 to 1.006)	1.98 × 10^-19
rs7238501	18	56883866	G	T	0.2535	-0.004	0.0005	0.996 (0.995 to 0.997)	2.26 × 10^-14
rs1062557	18	56887507	C	A	0.2714	-0.0037	0.0005	0.996 (0.995 to 0.997)	2.01 × 10^-13
rs936431	18	56888756	T	G	0.2396	-0.0032	0.0005	0.997 (0.996 to 0.998)	2.81 × 10^-9
rs2000746	18	57677294	A	G	0.2386	0.0047	0.0005	1.005 (1.004 to 1.006)	1.46 × 10^-18
rs2187176	18	57679365	A	G	0.2982	-0.004	0.0005	0.996 (0.995 to 0.997)	3.01 × 10^-16
rs2156229	18	57679575	G	A	0.2982	-0.0039	0.0005	0.996 (0.995 to 0.997)	2.71 × 10^-15
rs12605211	18	57682249	G	A	0.3608	-0.003	0.0005	0.997 (0.996 to 0.998)	1.39 × 10^-10
rs7230618	18	57687173	T	G	0.3608	-0.003	0.0005	0.997 (0.996 to 0.998)	3.21 × 10^-10
rs1893514	18	57687573	A	G	0.2455	-0.0047	0.0005	0.995 (0.994 to 0.996)	3.63 × 10^-19
rs1954891	18	57693551	A	G	0.3608	-0.0029	0.0005	0.997 (0.996 to 0.998)	1.07 × 10^-9
rs1954893	18	57693705	T	C	0.3608	-0.003	0.0005	0.997 (0.996 to 0.998)	3.92 × 10^-10
rs1954894	18	57693822	A	T	0.3608	-0.0029	0.0005	0.997 (0.996 to 0.998)	6.34 × 10^-10
rs1942912	18	57696286	G	A	0.3608	-0.0029	0.0005	0.997 (0.996 to 0.998)	4.49 × 10^-10
rs9953267	18	57703194	T	A	0.3608	-0.003	0.0005	0.997 (0.996 to 0.998)	2.49 × 10^-10
rs12963117	18	57703278	A	G	0.3608	-0.003	0.0005	0.997 (0.996 to 0.998)	3.07 × 10^-10
rs9954275	18	57704553	A	G	0.2455	-0.0046	0.0005	0.995 (0.994 to 0.996)	2.27 × 10^-18
rs1942922	18	57705339	T	A	0.3608	-0.003	0.0005	0.997 (0.996 to 0.998)	1.77 × 10^-10
rs6567140	18	57705765	T	A	0.3608	-0.003	0.0005	0.997 (0.996 to 0.998)	1.77 × 10^-10
rs6567141	18	57705988	A	G	0.3608	-0.003	0.0005	0.997 (0.996 to 0.998)	2.78 × 10^-10
rs9948406	18	57706662	G	A	0.3608	-0.003	0.0005	0.997 (0.996 to 0.998)	1.62 × 10^-10
rs9961174	18	57706855	A	G	0.3608	-0.003	0.0005	0.997 (0.996 to 0.998)	2.92 × 10^-10
rs1539953	18	57707990	C	T	0.2445	-0.0047	0.0005	0.995 (0.994 to 0.996)	5.10 × 10^-19
rs2051314	18	57708135	G	A	0.3608	-0.003	0.0005	0.997 (0.996 to 0.998)	1.62 × 10^-10
rs2051315	18	57708363	C	G	0.2455	-0.0046	0.0005	0.995 (0.994 to 0.996)	1.74 × 10^-18
rs1539955	18	57709191	G	C	0.3598	-0.003	0.0005	0.997 (0.996 to 0.998)	1.62 × 10^-10
rs2051317	18	57709270	A	G	0.3598	-0.003	0.0005	0.997 (0.996 to 0.998)	2.49 × 10^-10
rs6567145	18	57709748	T	A	0.2445	-0.0046	0.0005	0.995 (0.994 to 0.996)	2.07 × 10^-18
rs8093257	18	57709921	T	A	0.3598	-0.003	0.0005	0.997 (0.996 to 0.998)	1.91 × 10^-10
rs9952194	18	57711028	C	T	0.2445	-0.0047	0.0005	0.995 (0.994 to 0.996)	1.03 × 10^-18
rs1984337	18	57711489	G	T	0.3598	-0.003	0.0005	0.997 (0.996 to 0.998)	2.92 × 10^-10
rs768456	18	57712417	C	A	0.3608	-0.003	0.0005	0.997 (0.996 to 0.998)	2.06 × 10^-10
rs768454	18	57712633	T	A	0.3608	-0.003	0.0005	0.997 (0.996 to 0.998)	1.91 × 10^-10
rs768455	18	57712815	C	T	0.3608	-0.003	0.0005	0.997 (0.996 to 0.998)	2.78 × 10^-10
rs6567147	18	57713211	A	C	0.2455	-0.0046	0.0005	0.995 (0.994 to 0.996)	3.28 × 10^-18
rs6567148	18	57713413	G	C	0.3608	-0.003	0.0005	0.997 (0.996 to 0.998)	2.78 × 10^-10
rs10048269	18	57713553	A	G	0.3608	-0.0029	0.0005	0.997 (0.996 to 0.998)	6.34 × 10^-10
rs8083071	18	57714764	T	C	0.3608	-0.003	0.0005	0.997 (0.996 to 0.998)	3.35 × 10^-10
rs8083375	18	57714991	T	C	0.3579	-0.0029	0.0005	0.997 (0.996 to 0.998)	6.20 × 10^-10
rs9945063	18	57715608	C	T	0.2237	-0.0044	0.0005	0.996 (0.995 to 0.997)	3.58 × 10^-16
rs9945723	18	57718223	T	C	0.3489	0.0035	0.0005	1.003 (1.003 to 1.004)	2.82 × 10^-13
rs17772399	18	57718365	T	C	0.3489	-0.0036	0.0005	0.996 (0.995 to 0.997)	4.63 × 10^-14
rs1573399	18	57720337	A	G	0.3757	0.0042	0.0005	1.004 (1.003 to 1.005)	5.30 × 10^-19
rs9958194	18	57720398	T	C	0.3757	-0.0042	0.0005	0.996 (0.995 to 0.997)	4.67 × 10^-19
rs8086371	18	57720730	T	C	0.3757	-0.0042	0.0005	0.996 (0.995 to 0.997)	4.88 × 10^-19
rs12957335	18	57720905	T	G	0.3757	0.0041	0.0005	1.004 (1.003 to 1.005)	1.68 × 10^-18
rs17772486	18	57722322	C	T	0.2575	-0.0043	0.0005	0.996 (0.995 to 0.997)	1.38 × 10^-16
rs4395179	18	57722591	G	A	0.3767	-0.0042	0.0005	0.996 (0.995 to 0.997)	5.30 × 10^-19
rs4613164	18	57725188	T	G	0.2565	-0.0045	0.0005	0.995 (0.994 to 0.997)	2.88 × 10^-18
rs9960133	18	57726083	G	A	0.2575	-0.0044	0.0005	0.996 (0.995 to 0.997)	2.18 × 10^-17
rs6567152	18	57726859	T	C	0.2575	-0.0045	0.0005	0.996 (0.995 to 0.997)	5.88 × 10^-18
rs3897645	18	57728947	T	C	0.4274	0.0076	0.0005	1.008 (1.007 to 1.009)	7.85 × 10^-62
rs3897644	18	57729069	C	T	0.4324	0.0074	0.0005	1.007 (1.007 to 1.008)	1.25 × 10^-59
rs4940927	18	57732689	A	G	0.2644	0.012	0.0005	1.012 (1.011 to 1.013)	3.76 × 10^-121
rs8085349	18	57733428	A	G	0.4682	-0.0072	0.0005	0.993 (0.992 to 0.994)	3.74 × 10^-56
rs7234864	18	57734857	C	T	0.2654	-0.0122	0.0005	0.988 (0.987 to 0.989)	2.54 × 10^-124
rs1942867	18	57736270	G	A	0.2684	-0.0112	0.0005	0.989 (0.988 to 0.990)	7.41 × 10^-106
rs7231154	18	57738097	G	A	0.3419	-0.0098	0.0005	0.990 (0.989 to 0.991)	3.18 × 10^-94
rs7241535	18	57738602	T	G	0.2684	-0.0125	0.0005	0.988 (0.987 to 0.989)	3.54 × 10^-132
rs11664369	18	57739072	C	T	0.2674	-0.0126	0.0005	0.987 (0.987 to 0.988)	3.45 × 10^-133
rs11664212	18	57739179	T	G	0.3419	-0.0098	0.0005	0.990 (0.989 to 0.991)	1.34 × 10^-93
rs11664327	18	57739623	T	C	0.3519	-0.0094	0.0005	0.991 (0.990 to 0.992)	2.28 × 10^-87
rs1942866	18	57741783	C	G	0.3787	-0.0085	0.0005	0.992 (0.991 to 0.992)	4.75 × 10^-74
rs8086627	18	57743096	C	A	0.3787	-0.0084	0.0005	0.992 (0.991 to 0.993)	5.42 × 10^-72
rs7240566	18	57744189	A	G	0.2555	-0.0127	0.0005	0.987 (0.986 to 0.988)	2.08 × 10^-131
rs11520442	18	57744576	T	C	0.2555	-0.0127	0.0005	0.987 (0.986 to 0.988)	5.63 × 10^-132
rs1942863	18	57745744	T	C	0.3797	-0.0085	0.0005	0.992 (0.991 to 0.992)	2.64 × 10^-74
rs12957347	18	57751014	T	C	0.2555	-0.0128	0.0005	0.987 (0.986 to 0.988)	7.06 × 10^-133
rs4299252	18	57751185	A	T	0.2555	-0.0127	0.0005	0.987 (0.986 to 0.988)	1.94 × 10^-131
rs8091524	18	57751960	T	C	0.2545	-0.013	0.0005	0.987 (0.986 to 0.988)	1.18 × 10^-136
rs8084085	18	57754018	T	C	0.2555	-0.0124	0.0005	0.988 (0.987 to 0.989)	4.53 × 10^-126
rs6567155	18	57755117	C	T	0.2545	-0.0129	0.0005	0.987 (0.986 to 0.988)	5.22 × 10^-135
rs1942860	18	57756055	C	T	0.2545	-0.0128	0.0005	0.987 (0.986 to 0.988)	9.82 × 10^-134
rs8094501	18	57756733	A	G	0.3429	-0.0097	0.0005	0.990 (0.989 to 0.991)	1.23 × 10^-91
rs11665227	18	57757628	G	A	0.3419	-0.0099	0.0005	0.990 (0.989 to 0.991)	1.09 × 10^-95
rs11662368	18	57757978	A	G	0.2525	-0.013	0.0005	0.987 (0.986 to 0.988)	1.09 × 10^-136
rs8086895	18	57758635	A	G	0.3439	-0.0099	0.0005	0.990 (0.989 to 0.991)	8.00 × 10^-95
rs12956755	18	57759059	G	T	0.3439	-0.0097	0.0005	0.990 (0.989 to 0.991)	1.02 × 10^-91
rs9963612	18	57764461	T	C	0.4135	-0.0046	0.0005	0.995 (0.995 to 0.996)	3.30 × 10^-23
rs1539952	18	57766512	A	G	0.2575	-0.0131	0.0005	0.987 (0.986 to 0.988)	2.23 × 10^-141
rs11660783	18	57767635	T	C	0.1909	-0.0123	0.0006	0.988 (0.987 to 0.989)	3.88 × 10^-101
rs9966951	18	57775295	G	A	0.336	-0.0104	0.0005	0.990 (0.989 to 0.991)	1.02 × 10^-103
rs17700028	18	57775684	A	G	0.1133	0.0069	0.0007	1.007 (1.005 to 1.008)	7.59 × 10^-22
rs9951795	18	57777991	C	G	0.3429	-0.0103	0.0005	0.990 (0.989 to 0.991)	3.16 × 10^-103
rs948760	18	57781188	A	G	0.3419	-0.0104	0.0005	0.990 (0.989 to 0.991)	1.53 × 10^-104
rs1893512	18	57787559	T	C	0.3419	-0.0104	0.0005	0.990 (0.989 to 0.991)	3.56 × 10^-105
rs756190	18	57790052	A	T	0.341	-0.0105	0.0005	0.990 (0.989 to 0.991)	3.11 × 10^-106
rs6567157	18	57790225	T	G	0.3419	-0.0104	0.0005	0.990 (0.989 to 0.991)	6.25 × 10^-105
rs8087080	18	57791081	G	T	0.3419	-0.0105	0.0005	0.990 (0.989 to 0.990)	7.92 × 10^-108
rs1942880	18	57793209	C	T	0.338	-0.0106	0.0005	0.989 (0.989 to 0.990)	7.38 × 10^-108
rs8084834	18	57793589	C	A	0.3419	-0.0106	0.0005	0.989 (0.989 to 0.990)	1.16 × 10^-108
rs953442	18	57797485	T	C	0.2565	-0.0133	0.0005	0.987 (0.986 to 0.988)	2.31 × 10^-144
rs952044	18	57798110	C	T	0.3429	-0.0106	0.0005	0.989 (0.989 to 0.990)	1.80 × 10^-109
rs7235626	18	57798697	G	T	0.3419	-0.0094	0.0005	0.991 (0.990 to 0.992)	1.10 × 10^-86
rs1942859	18	57799449	T	A	0.3419	-0.0106	0.0005	0.989 (0.989 to 0.990)	5.87 × 10^-109
rs4940929	18	57803890	C	G	0.4175	-0.0039	0.0005	0.996 (0.995 to 0.997)	1.12 × 10^-17
rs17700144	18	57811982	G	A	0.2187	-0.0145	0.0005	0.986 (0.985 to 0.987)	2.00 × 10^-153
rs574988	18	57813648	G	C	0.4414	-0.0073	0.0005	0.993 (0.992 to 0.994)	4.75 × 10^-58
rs521663	18	57822240	T	C	0.4334	-0.0073	0.0005	0.993 (0.992 to 0.994)	1.14 × 10^-57
rs565239	18	57827198	G	A	0.4314	-0.0071	0.0005	0.993 (0.992 to 0.994)	1.59 × 10^-54
rs681630	18	57827605	A	G	0.4354	-0.0075	0.0005	0.993 (0.992 to 0.993)	5.68 × 10^-60
rs536783	18	57828038	C	T	0.4344	-0.0075	0.0005	0.993 (0.992 to 0.993)	8.64 × 10^-60
rs2331841	18	57828637	G	A	0.4344	-0.0075	0.0005	0.993 (0.992 to 0.993)	2.56 × 10^-60
rs6567160	18	57829135	T	C	0.2396	-0.015	0.0005	0.985 (0.984 to 0.986)	5.87 × 10^-175
rs649721	18	57830095	A	C	0.4354	-0.0074	0.0005	0.993 (0.992 to 0.994)	2.35 × 10^-58
rs633265	18	57831468	G	T	0.4344	-0.0074	0.0005	0.993 (0.992 to 0.993)	3.06 × 10^-59
rs487720	18	57832535	G	A	0.4354	-0.0072	0.0005	0.993 (0.992 to 0.994)	8.20 × 10^-56
rs565970	18	57833724	T	C	0.4374	-0.0073	0.0005	0.993 (0.992 to 0.994)	3.50 × 10^-58
rs683430	18	57833802	A	T	0.4374	-0.0073	0.0005	0.993 (0.992 to 0.994)	3.90 × 10^-57
rs682614	18	57833920	A	G	0.4374	-0.0072	0.0005	0.993 (0.992 to 0.994)	2.67 × 10^-55
rs1673518	18	57835365	A	G	0.4374	-0.0074	0.0005	0.993 (0.992 to 0.994)	1.19 × 10^-58
rs652034	18	57836203	G	A	0.4364	-0.0066	0.0005	0.993 (0.992 to 0.994)	6.39 × 10^-48
rs2051312	18	57836715	T	C	0.4364	-0.0072	0.0005	0.993 (0.992 to 0.994)	7.58 × 10^-56
rs474112	18	57836832	T	G	0.4364	-0.0073	0.0005	0.993 (0.992 to 0.994)	5.21 × 10^-57
rs2051311	18	57836880	T	C	0.4364	-0.0073	0.0005	0.993 (0.992 to 0.994)	9.42 × 10^-57
rs1619975	18	57837224	T	C	0.4364	-0.0074	0.0005	0.993 (0.992 to 0.994)	1.31 × 10^-58
rs1673514	18	57837466	A	T	0.4364	-0.0071	0.0005	0.993 (0.992 to 0.994)	2.46 × 10^-54
rs666181	18	57837748	C	T	0.4344	-0.0074	0.0005	0.993 (0.992 to 0.994)	2.47 × 10^-58
rs663129	18	57838401	G	A	0.2396	-0.015	0.0005	0.985 (0.984 to 0.986)	5.22 × 10^-175
rs9961177	18	57839139	G	C	0.1948	0.0049	0.0006	1.005 (1.004 to 1.006)	1.58 × 10^-17
rs571312	18	57839769	C	A	0.2396	-0.0149	0.0005	0.985 (0.984 to 0.986)	5.31 × 10^-173
rs545708	18	57840219	C	T	0.4344	-0.0072	0.0005	0.993 (0.992 to 0.994)	1.46 × 10^-55
rs591166	18	57841589	T	A	0.4344	-0.0073	0.0005	0.993 (0.992 to 0.994)	2.36 × 10^-57
rs589850	18	57841891	G	A	0.4334	-0.0074	0.0005	0.993 (0.992 to 0.994)	3.16 × 10^-58
rs975918	18	57842408	C	T	0.4344	-0.0074	0.0005	0.993 (0.992 to 0.994)	1.42 × 10^-58
rs1350341	18	57842533	G	A	0.4354	-0.0073	0.0005	0.993 (0.992 to 0.994)	5.55 × 10^-58
rs993887	18	57842698	C	T	0.4354	-0.0072	0.0005	0.993 (0.992 to 0.994)	1.05 × 10^-55
rs611428	18	57842885	G	T	0.4354	-0.0073	0.0005	0.993 (0.992 to 0.994)	1.59 × 10^-57
rs562622	18	57843496	A	T	0.4354	-0.0074	0.0005	0.993 (0.992 to 0.994)	1.89 × 10^-58
rs559623	18	57843875	A	C	0.4374	-0.0072	0.0005	0.993 (0.992 to 0.994)	8.40 × 10^-56
rs502921	18	57845479	T	C	0.4364	-0.0064	0.0005	0.994 (0.993 to 0.994)	3.56 × 10^-45
rs674868	18	57845876	C	T	0.4354	-0.0067	0.0005	0.993 (0.992 to 0.994)	3.61 × 10^-49
rs6567161	18	57846935	G	A	0.4334	-0.0074	0.0005	0.993 (0.992 to 0.994)	3.96 × 10^-58
rs523288	18	57848369	A	T	0.2396	-0.0147	0.0005	0.985 (0.984 to 0.986)	7.76 × 10^-168
rs2168711	18	57848531	T	C	0.2376	-0.0148	0.0005	0.985 (0.984 to 0.986)	1.31 × 10^-169
rs694535	18	57848674	T	A	0.4354	-0.0066	0.0005	0.993 (0.993 to 0.994)	5.77 × 10^-47
rs12967135	18	57849023	G	A	0.2396	-0.0148	0.0005	0.985 (0.984 to 0.986)	1.36 × 10^-170
rs539498	18	57850355	A	G	0.4264	-0.0044	0.0005	0.996 (0.995 to 0.997)	1.33 × 10^-21
rs538656	18	57850422	G	T	0.2396	-0.0146	0.0005	0.986 (0.984 to 0.987)	2.74 × 10^-166
rs17782313	18	57851097	T	C	0.2396	-0.0148	0.0005	0.985 (0.984 to 0.986)	4.35 × 10^-170
rs10871777	18	57851763	A	G	0.2465	-0.0148	0.0005	0.985 (0.984 to 0.986)	1.25 × 10^-174
rs476828	18	57852587	T	C	0.2465	-0.0146	0.0005	0.985 (0.984 to 0.987)	6.67 × 10^-170
rs475134	18	57852752	C	T	0.4414	-0.0073	0.0005	0.993 (0.992 to 0.994)	1.25 × 10^-57
rs11152213	18	57852948	A	C	0.2465	-0.0147	0.0005	0.985 (0.984 to 0.986)	7.34 × 10^-172
rs11152214	18	57854144	A	C	0.1243	0.0066	0.0007	1.007 (1.005 to 1.008)	1.04 × 10^-21
rs8082946	18	57854467	A	C	0.1968	0.0056	0.0006	1.006 (1.005 to 1.007)	3.82 × 10^-23
rs1942873	18	57855886	G	C	0.1859	-0.0044	0.0006	0.996 (0.994 to 0.997)	4.81 × 10^-14
rs492443	18	57858802	A	G	0.2714	-0.0134	0.0005	0.987 (0.986 to 0.988)	4.17 × 10^-152
rs8089364	18	57858829	T	C	0.2684	-0.0137	0.0005	0.986 (0.985 to 0.987)	9.90 × 10^-158
rs619825	18	57859066	A	G	0.3966	-0.0082	0.0005	0.992 (0.991 to 0.993)	1.14 × 10^-69
rs12969709	18	57859563	C	A	0.2694	-0.0137	0.0005	0.986 (0.985 to 0.987)	2.02 × 10^-157
rs9954571	18	57859877	G	A	0.1252	0.0063	0.0007	1.006 (1.005 to 1.008)	4.94 × 10^-20
rs9954587	18	57859933	G	C	0.1243	0.0063	0.0007	1.006 (1.005 to 1.008)	8.45 × 10^-20
rs558522	18	57861449	A	T	0.3966	-0.0082	0.0005	0.992 (0.991 to 0.993)	1.94 × 10^-69
rs921971	18	57861663	T	C	0.2684	-0.0134	0.0005	0.987 (0.986 to 0.988)	2.81 × 10^-151
rs1457489	18	57861961	G	A	0.2684	-0.0136	0.0005	0.986 (0.985 to 0.987)	7.85 × 10^-156
rs12954782	18	57864092	C	G	0.2684	-0.0135	0.0005	0.987 (0.986 to 0.988)	4.51 × 10^-153
rs9319962	18	57864141	G	T	0.0924	0.0062	0.0008	1.006 (1.005 to 1.008)	2.03 × 10^-15
rs6567162	18	57867599	T	A	0.0775	0.0079	0.0008	1.008 (1.006 to 1.010)	8.36 × 10^-21
rs8090263	18	57867898	T	A	0.1282	0.0061	0.0007	1.006 (1.005 to 1.007)	3.25 × 10^-19
rs670593	18	57869190	G	A	0.3966	-0.0082	0.0005	0.992 (0.991 to 0.993)	4.97 × 10^-70
rs9947301	18	57869590	C	T	0.0775	0.0084	0.0008	1.008 (1.007 to 1.010)	2.69 × 10^-23
rs9947403	18	57869750	C	T	0.3449	-0.0093	0.0005	0.991 (0.990 to 0.992)	2.66 × 10^-84
rs639407	18	57870179	A	G	0.3489	-0.0091	0.0005	0.991 (0.990 to 0.992)	6.19 × 10^-81
rs1942876	18	57871266	G	A	0.3956	-0.0081	0.0005	0.992 (0.991 to 0.993)	3.83 × 10^-69
rs9965724	18	57871579	A	G	0.0755	0.0082	0.0009	1.008 (1.007 to 1.010)	1.15 × 10^-21
rs996022	18	57872361	T	G	0.3956	-0.0083	0.0005	0.992 (0.991 to 0.993)	2.32 × 10^-71
rs8084515	18	57872449	A	T	0.3449	-0.0092	0.0005	0.991 (0.990 to 0.992)	5.03 × 10^-83
rs12955983	18	57872989	A	G	0.2674	-0.0136	0.0005	0.987 (0.986 to 0.987)	4.07 × 10^-155
rs11876242	18	57873750	C	T	0.0755	0.0082	0.0009	1.008 (1.007 to 1.010)	9.03 × 10^-22
rs11665563	18	57876034	C	T	0.2674	-0.0137	0.0005	0.986 (0.985 to 0.987)	1.81 × 10^-156
rs11663816	18	57876227	T	C	0.2674	-0.0137	0.0005	0.986 (0.985 to 0.987)	1.46 × 10^-156
rs11664883	18	57877800	T	A	0.2674	-0.0129	0.0005	0.987 (0.986 to 0.988)	7.38 × 10^-141
rs8094523	18	57878155	G	A	0.0755	0.0082	0.0009	1.008 (1.007 to 1.010)	1.17 × 10^-21
rs489693	18	57882787	C	A	0.3221	-0.0114	0.0005	0.989 (0.988 to 0.990)	4.15 × 10^-123
rs646749	18	57883125	G	A	0.3976	-0.0081	0.0005	0.992 (0.991 to 0.993)	2.88 × 10^-69
rs619662	18	57884551	G	A	0.3976	-0.0081	0.0005	0.992 (0.991 to 0.993)	5.13 × 10^-69
rs12970134	18	57884750	G	A	0.2674	-0.0136	0.0005	0.987 (0.986 to 0.988)	3.04 × 10^-154
rs581401	18	57885964	C	T	0.3966	-0.008	0.0005	0.992 (0.991 to 0.993)	1.60 × 10^-66
rs1673482	18	57890212	T	G	0.3479	-0.0083	0.0005	0.992 (0.991 to 0.993)	2.59 × 10^-68
rs9958386	18	57890825	C	T	0.3449	-0.0088	0.0005	0.991 (0.990 to 0.992)	2.08 × 10^-76
rs9957921	18	57891072	G	C	0.0785	0.0073	0.0008	1.007 (1.006 to 1.009)	7.69 × 10^-18
rs499759	18	57893330	G	A	0.3459	-0.0081	0.0005	0.992 (0.991 to 0.993)	2.17 × 10^-64
rs528074	18	57894123	T	G	0.3479	-0.009	0.0005	0.991 (0.990 to 0.992)	2.07 × 10^-79
rs553731	18	57894608	G	A	0.3459	-0.0085	0.0005	0.992 (0.991 to 0.992)	7.26 × 10^-71
rs557416	18	57895059	A	G	0.3459	-0.0091	0.0005	0.991 (0.990 to 0.992)	3.94 × 10^-81
rs8088849	18	57895090	C	T	0.0765	0.0078	0.0009	1.008 (1.006 to 1.010)	6.42 × 10^-20
rs502933	18	57896474	C	A	0.3459	-0.0089	0.0005	0.991 (0.990 to 0.992)	1.51 × 10^-77
rs17175643	18	57896742	C	T	0.2694	-0.0134	0.0005	0.987 (0.986 to 0.988)	2.64 × 10^-152
rs12960928	18	57897803	T	C	0.2664	-0.0131	0.0005	0.987 (0.986 to 0.988)	6.55 × 10^-145
rs623584	18	57898199	C	T	0.3986	-0.0081	0.0005	0.992 (0.991 to 0.993)	4.95 × 10^-69
rs2219375	18	57898549	G	A	0.3429	-0.009	0.0005	0.991 (0.990 to 0.992)	7.72 × 10^-79
rs8089366	18	57898600	G	T	0.3429	-0.009	0.0005	0.991 (0.990 to 0.992)	9.75 × 10^-79
rs8092109	18	57901041	C	T	0.0765	0.008	0.0009	1.008 (1.006 to 1.010)	4.84 × 10^-21
rs8091286	18	57901137	G	A	0.3429	-0.0091	0.0005	0.991 (0.990 to 0.992)	1.71 × 10^-81
rs2083	18	57901782	C	T	0.3429	-0.0091	0.0005	0.991 (0.990 to 0.992)	1.11 × 10^-81
rs7227739	18	57901950	T	G	0.3429	-0.009	0.0005	0.991 (0.990 to 0.992)	1.17 × 10^-79
rs12456728	18	57902871	C	A	0.0765	0.0081	0.0009	1.008 (1.006 to 1.010)	1.80 × 10^-21
rs12456624	18	57903086	G	T	0.3439	-0.0091	0.0005	0.991 (0.990 to 0.992)	9.38 × 10^-81
rs12457166	18	57903273	G	A	0.0785	0.0081	0.0008	1.008 (1.006 to 1.010)	5.31 × 10^-22
rs12964203	18	57903604	T	C	0.2664	-0.0135	0.0005	0.987 (0.986 to 0.988)	4.91 × 10^-153
rs590654	18	57904011	G	A	0.3479	-0.009	0.0005	0.991 (0.990 to 0.992)	1.89 × 10^-79
rs590215	18	57904088	C	T	0.2704	-0.0131	0.0005	0.987 (0.986 to 0.988)	5.05 × 10^-146
rs534234	18	57904207	G	A	0.3479	-0.0089	0.0005	0.991 (0.990 to 0.992)	8.58 × 10^-79
rs9966504	18	57905295	C	T	0.0785	0.0073	0.0008	1.007 (1.006 to 1.009)	6.67 × 10^-18
rs2168708	18	57907311	G	T	0.2664	-0.0129	0.0005	0.987 (0.986 to 0.988)	1.42 × 10^-138
rs11152217	18	57908133	G	T	0.0785	0.0073	0.0008	1.007 (1.006 to 1.009)	5.85 × 10^-18
rs494111	18	57908746	A	G	0.4006	-0.0074	0.0005	0.993 (0.992 to 0.994)	2.16 × 10^-57
rs9961578	18	57910575	A	G	0.0785	0.0072	0.0008	1.007 (1.006 to 1.009)	1.52 × 10^-17
rs12966550	18	57911330	A	G	0.2674	-0.0134	0.0005	0.987 (0.986 to 0.988)	2.63 × 10^-151
rs9955666	18	57912785	G	A	0.3449	-0.009	0.0005	0.991 (0.990 to 0.992)	5.01 × 10^-80
rs9956907	18	57921433	A	T	0.492	-0.0038	0.0005	0.996 (0.995 to 0.997)	7.16 × 10^-17
rs17773235	18	57922526	C	A	0.2744	-0.0094	0.0005	0.991 (0.990 to 0.992)	3.38 × 10^-77
rs1379444	18	57923480	C	A	0.5	-0.0036	0.0005	0.996 (0.996 to 0.997)	2.18 × 10^-15
rs2168710	18	57923932	T	C	0.499	-0.0036	0.0005	0.996 (0.996 to 0.997)	1.82 × 10^-15
rs8085887	18	57925506	C	A	0.5	-0.0036	0.0005	0.996 (0.995 to 0.997)	1.03 × 10^-15
rs8086325	18	57925821	C	T	0.5	-0.0037	0.0005	0.996 (0.995 to 0.997)	3.20 × 10^-16
rs2045443	18	57926262	C	T	0.499	-0.0037	0.0005	0.996 (0.995 to 0.997)	3.01 × 10^-16
rs2045442	18	57926739	T	C	0.2256	0.0058	0.0005	1.006 (1.005 to 1.007)	1.30 × 10^-26
rs2331932	18	57927658	C	G	0.499	-0.0037	0.0005	0.996 (0.995 to 0.997)	3.38 × 10^-16
rs2125020	18	57927870	C	T	0.499	-0.0037	0.0005	0.996 (0.995 to 0.997)	3.94 × 10^-16
rs17700633	18	57929432	G	A	0.2753	-0.0093	0.0005	0.991 (0.990 to 0.992)	1.15 × 10^-75
rs9946888	18	57934167	C	T	0.499	-0.0037	0.0005	0.996 (0.995 to 0.997)	3.38 × 10^-16
rs9961245	18	57934238	T	C	0.4901	-0.0036	0.0005	0.996 (0.996 to 0.997)	1.61 × 10^-15
rs1379443	18	57934867	G	A	0.498	-0.0036	0.0005	0.996 (0.996 to 0.997)	1.54 × 10^-15
rs718475	18	57937459	A	G	0.2873	-0.009	0.0005	0.991 (0.990 to 0.992)	8.71 × 10^-73
rs12956917	18	57939790	A	G	0.2296	0.0058	0.0005	1.006 (1.005 to 1.007)	3.93 × 10^-27
rs9956279	18	57942799	C	T	0.2833	-0.0097	0.0005	0.990 (0.989 to 0.991)	1.26 × 10^-82
rs1563602	18	57943425	T	C	0.1412	0.0053	0.0007	1.005 (1.004 to 1.007)	6.54 × 10^-16
rs17773329	18	57944239	A	G	0.2903	-0.009	0.0005	0.991 (0.990 to 0.992)	7.57 × 10^-73
rs8096059	18	57945404	G	T	0.4881	-0.0039	0.0005	0.996 (0.995 to 0.997)	1.00 × 10^-17
rs17782541	18	57945602	C	T	0.0577	-0.0064	0.001	0.994 (0.992 to 0.996)	4.47 × 10^-11
rs11152219	18	57945953	G	C	0.4881	-0.0038	0.0005	0.996 (0.995 to 0.997)	2.56 × 10^-17
rs12607795	18	57948098	T	C	0.2276	0.0058	0.0005	1.006 (1.005 to 1.007)	1.01 × 10^-26
rs12607801	18	57948346	A	G	0.4811	-0.0039	0.0005	0.996 (0.995 to 0.997)	1.20 × 10^-17
rs12962523	18	57949855	C	T	0.1948	0.0061	0.0006	1.006 (1.005 to 1.007)	7.19 × 10^-27
rs9944545	18	57958244	C	T	0.2584	-0.0094	0.0005	0.991 (0.990 to 0.992)	5.83 × 10^-73
rs17700759	18	57959015	T	C	0.2863	-0.0086	0.0005	0.991 (0.990 to 0.992)	7.53 × 10^-66
rs17773412	18	57960769	T	C	0.2853	-0.0086	0.0005	0.991 (0.990 to 0.992)	1.63 × 10^-65
rs1457487	18	57961874	C	T	0.2793	-0.0083	0.0005	0.992 (0.991 to 0.993)	1.84 × 10^-60
rs9963334	18	57962798	G	C	0.2793	-0.0091	0.0005	0.991 (0.990 to 0.992)	5.76 × 10^-72
rs9963410	18	57962862	G	T	0.2883	-0.0086	0.0005	0.991 (0.991 to 0.992)	1.65 × 10^-65
rs9953008	18	57962981	A	G	0.2803	-0.0091	0.0005	0.991 (0.990 to 0.992)	3.05 × 10^-73
rs17773430	18	57963117	T	C	0.2793	-0.009	0.0005	0.991 (0.990 to 0.992)	4.68 × 10^-71
rs1457486	18	57965193	T	C	0.2833	-0.0086	0.0005	0.991 (0.990 to 0.992)	2.94 × 10^-65
rs9675376	18	57969244	G	A	0.2416	-0.0101	0.0005	0.990 (0.989 to 0.991)	9.13 × 10^-81
rs9675886	18	57969322	A	G	0.2416	-0.0101	0.0005	0.990 (0.989 to 0.991)	1.77 × 10^-80
rs17773471	18	57977377	G	T	0.2654	-0.0091	0.0005	0.991 (0.990 to 0.992)	1.12 × 10^-69
rs10503034	18	57977741	T	C	0.2654	-0.0091	0.0005	0.991 (0.990 to 0.992)	3.89 × 10^-70
rs9960448	18	57986377	G	T	0.2505	-0.0081	0.0005	0.992 (0.991 to 0.993)	1.53 × 10^-54
rs930885	18	57987683	A	T	0.2843	-0.0085	0.0005	0.992 (0.991 to 0.993)	2.81 × 10^-64
rs1598786	18	57990470	G	T	0.2505	-0.0089	0.0005	0.991 (0.990 to 0.992)	5.22 × 10^-65
rs6567164	18	57997785	C	T	0.2763	-0.0085	0.0005	0.992 (0.991 to 0.993)	6.46 × 10^-63
rs12457423	18	58006668	T	C	0.2753	0.0081	0.0005	1.008 (1.007 to 1.009)	7.17 × 10^-57
rs4605267	18	58009879	C	T	0.2744	0.0081	0.0005	1.008 (1.007 to 1.009)	1.50 × 10^-57
rs4488557	18	58009920	G	A	0.2853	0.0077	0.0005	1.008 (1.007 to 1.009)	4.72 × 10^-53
rs11152221	18	58017249	T	C	0.2744	0.0084	0.0005	1.008 (1.007 to 1.009)	1.52 × 10^-61
rs17066829	18	58030066	T	A	0.3221	-0.0027	0.0005	0.997 (0.996 to 0.998)	4.01 × 10^-8
rs17700926	18	58031915	A	G	0.2336	-0.0064	0.0005	0.994 (0.993 to 0.995)	6.24 × 10^-33
rs9966412	18	58033935	C	T	0.1054	0.0076	0.0007	1.008 (1.006 to 1.009)	4.83 × 10^-25
rs1943226	18	58035204	T	G	0.0924	-0.0096	0.0008	0.990 (0.989 to 0.992)	2.78 × 10^-34
rs2229616	18	58039276	C	T	0.007	0.0481	0.0032	1.049 (1.043 to 1.056)	4.37 × 10^-50
rs17066842	18	58040624	G	A	0.0298	0.021	0.0013	1.021 (1.019 to 1.024)	5.95 × 10^-55
rs17066846	18	58044818	T	G	0.1889	-0.0082	0.0006	0.992 (0.991 to 0.993)	1.18 × 10^-45
rs11873305	18	58049192	A	C	0.0308	0.0206	0.0013	1.021 (1.018 to 1.023)	1.78 × 10^-54
rs17066856	18	58049656	T	C	0.0825	0.0112	0.0008	1.011 (1.010 to 1.013)	1.00 × 10^-41
rs8097783	18	58051294	G	A	0.0586	0.0119	0.001	1.012 (1.010 to 1.014)	3.86 × 10^-35
rs9947450	18	58052665	C	T	0.0298	0.0208	0.0013	1.021 (1.018 to 1.024)	3.50 × 10^-54
rs8091237	18	58053203	C	G	0.2266	-0.0061	0.0005	0.994 (0.993 to 0.995)	7.16 × 10^-30
rs1943225	18	58054051	T	G	0.2346	-0.0063	0.0005	0.994 (0.993 to 0.995)	5.98 × 10^-32
rs7228347	18	58055105	T	G	0.1183	0.0063	0.0007	1.006 (1.005 to 1.008)	2.19 × 10^-19
rs7227255	18	58055731	G	A	0.008	0.0422	0.0029	1.043 (1.037 to 1.049)	1.37 × 10^-48
rs9949383	18	58056744	A	T	0.1153	0.0064	0.0007	1.006 (1.005 to 1.008)	1.82 × 10^-19
rs7240064	18	58059529	C	T	0.1869	-0.008	0.0006	0.992 (0.991 to 0.993)	1.95 × 10^-43
rs1943228	18	58059934	A	G	0.1889	-0.0079	0.0006	0.992 (0.991 to 0.993)	7.35 × 10^-43
rs17773774	18	58060126	C	A	0.1889	-0.0076	0.0006	0.992 (0.991 to 0.994)	4.19 × 10^-39
rs8083286	18	58060461	A	G	0.2207	-0.0071	0.0005	0.993 (0.992 to 0.994)	1.01 × 10^-38
rs8087065	18	58060561	T	G	0.1909	-0.0076	0.0006	0.992 (0.991 to 0.994)	6.96 × 10^-40
rs17773792	18	58063100	T	G	0.1879	-0.0077	0.0006	0.992 (0.991 to 0.993)	5.38 × 10^-40
rs17066879	18	58064859	A	T	0.1899	-0.008	0.0006	0.992 (0.991 to 0.993)	3.29 × 10^-43
rs17066883	18	58065608	G	A	0.2237	-0.003	0.0005	0.997 (0.996 to 0.998)	4.14 × 10^-8
rs17701192	18	58078720	A	T	0.1889	-0.008	0.0006	0.992 (0.991 to 0.993)	1.95 × 10^-43
rs10503040	18	58079259	T	C	0.1899	-0.0078	0.0006	0.992 (0.991 to 0.993)	1.78 × 10^-41
rs1943229	18	58086458	G	T	0.1829	-0.0081	0.0006	0.992 (0.991 to 0.993)	2.14 × 10^-43
rs8096899	18	58094046	G	T	0.0298	0.0118	0.0013	1.012 (1.009 to 1.014)	1.26 × 10^-18
rs8088123	18	58100400	C	A	0.0577	0.0076	0.001	1.008 (1.006 to 1.010)	6.83 × 10^-15
rs948810	18	58105429	A	G	0.2555	-0.0032	0.0005	0.997 (0.996 to 0.998)	4.07 × 10^-10
rs8095679	18	58105704	C	A	0.0686	0.0065	0.0009	1.006 (1.005 to 1.008)	5.19 × 10^-13
rs1943239	18	58116360	G	T	0.2505	-0.0031	0.0005	0.997 (0.996 to 0.998)	3.36 × 10^-9
rs9962771	18	58127567	C	G	0.1978	0.0041	0.0006	1.004 (1.003 to 1.005)	9.59 × 10^-13
rs4940940	18	58129651	G	A	0.1978	0.0041	0.0006	1.004 (1.003 to 1.005)	9.75 × 10^-13
rs9961247	18	58132791	G	T	0.0179	0.0183	0.0017	1.018 (1.015 to 1.022)	3.99 × 10^-26
rs610634	18	58156977	T	C	0.169	0.0037	0.0006	1.004 (1.002 to 1.005)	1.42 × 10^-9
rs546912	18	58162815	A	T	0.1024	0.0042	0.0007	1.004 (1.003 to 1.006)	2.17 × 10^-8
rs505289	18	58164299	G	A	0.3072	0.0028	0.0005	1.003 (1.002 to 1.004)	1.22 × 10^-8
rs11659639	18	58167612	T	G	0.0209	-0.0092	0.0016	0.991 (0.988 to 0.994)	5.90 × 10^-9
rs585663	18	58170883	T	C	0.4264	0.0026	0.0005	1.003 (1.002 to 1.003)	2.43 × 10^-8
rs543892	18	58177432	A	G	0.4254	0.0025	0.0005	1.003 (1.002 to 1.003)	3.61 × 10^-8
rs581526	18	58177883	T	A	0.4264	0.0025	0.0005	1.003 (1.002 to 1.003)	3.88 × 10^-8
rs1583123	18	58206046	A	C	0.3827	0.0028	0.0005	1.003 (1.002 to 1.004)	1.84 × 10^-9
rs11152236	18	58221171	T	C	0.4533	0.0029	0.0005	1.003 (1.002 to 1.004)	3.64 × 10^-10
rs10871781	18	58222141	A	G	0.4533	0.0029	0.0005	1.003 (1.002 to 1.004)	2.64 × 10^-10
rs1430387	18	58227112	T	C	0.4553	0.003	0.0005	1.003 (1.002 to 1.004)	8.67 × 10^-11
rs17657655	18	58229575	C	A	0.4513	0.0029	0.0005	1.003 (1.002 to 1.004)	2.20 × 10^-10
rs12959775	18	58533764	C	A	0.4652	0.0025	0.0005	1.003 (1.002 to 1.003)	2.56 × 10^-8
rs17609904	18	58588102	A	G	0.0527	0.0056	0.001	1.006 (1.004 to 1.008)	2.72 × 10^-8
rs1426284	18	58738938	A	G	0.0229	0.0116	0.0015	1.012 (1.009 to 1.015)	2.80 × 10^-14
rs7239402	18	60706188	T	C	0.4791	-0.0029	0.0005	0.997 (0.996 to 0.998)	3.21 × 10^-10
rs7236030	18	60706602	A	G	0.4791	-0.0029	0.0005	0.997 (0.996 to 0.998)	1.38 × 10^-10
rs1031668	18	60707555	A	G	0.4791	-0.0029	0.0005	0.997 (0.996 to 0.998)	1.48 × 10^-10
rs1031669	18	60708523	G	C	0.4791	-0.0029	0.0005	0.997 (0.996 to 0.998)	7.93 × 10^-11
rs6567315	18	60708726	A	G	0.4791	-0.0029	0.0005	0.997 (0.996 to 0.998)	8.96 × 10^-11
rs2045552	18	60713833	C	G	0.4791	-0.0029	0.0005	0.997 (0.996 to 0.998)	1.62 × 10^-10
rs1026502	18	60721117	T	A	0.4761	-0.0029	0.0005	0.997 (0.996 to 0.998)	9.39 × 10^-11
rs1031670	18	60723787	T	C	0.4771	-0.0029	0.0005	0.997 (0.996 to 0.998)	9.39 × 10^-11
rs9951893	18	60739250	T	C	0.4791	-0.003	0.0005	0.997 (0.996 to 0.998)	4.98 × 10^-11
rs7242415	18	60753825	G	A	0.4841	-0.0029	0.0005	0.997 (0.996 to 0.998)	2.35 × 10^-10
rs9945969	18	60754772	G	A	0.4811	-0.0029	0.0005	0.997 (0.996 to 0.998)	2.49 × 10^-10
rs11152368	18	60763112	A	G	0.4861	-0.003	0.0005	0.997 (0.996 to 0.998)	4.24 × 10^-11
rs4940569	18	60765014	G	A	0.4861	-0.003	0.0005	0.997 (0.996 to 0.998)	7.05 × 10^-11
rs12454712	18	60845884	T	C	0.3857	-0.0037	0.0005	0.996 (0.995 to 0.997)	8.14 × 10^-16
rs17070809	18	60846738	G	A	0.2187	-0.0037	0.0005	0.996 (0.995 to 0.997)	1.24 × 10^-11
rs12457371	18	60847097	C	G	0.2674	0.0032	0.0005	1.003 (1.002 to 1.004)	4.64 × 10^-10
rs9962656	18	60847262	C	A	0.2535	-0.0032	0.0005	0.997 (0.996 to 0.998)	7.47 × 10^-10
rs4940576	18	60848639	T	C	0.2326	0.0036	0.0005	1.004 (1.003 to 1.005)	1.69 × 10^-11
rs1531695	18	60848823	C	T	0.2724	0.0032	0.0005	1.003 (1.002 to 1.004)	6.06 × 10^-10
rs4941187	18	60849216	C	T	0.2724	0.0031	0.0005	1.003 (1.002 to 1.004)	6.90 × 10^-10
rs12968867	18	60850310	G	A	0.2744	0.0031	0.0005	1.003 (1.002 to 1.004)	1.04 × 10^-9
rs4987792	18	60851880	G	A	0.2724	-0.0032	0.0005	0.997 (0.996 to 0.998)	5.63 × 10^-10
rs1481031	18	60852085	T	C	0.3141	0.0031	0.0005	1.003 (1.002 to 1.004)	1.42 × 10^-10
rs4941188	18	60857029	G	A	0.2783	0.0031	0.0005	1.003 (1.002 to 1.004)	7.05 × 10^-10
rs8098848	18	60857793	C	T	0.2773	0.0031	0.0005	1.003 (1.002 to 1.004)	7.05 × 10^-10
rs899966	18	60859241	T	C	0.2744	0.0032	0.0005	1.003 (1.002 to 1.004)	5.49 × 10^-10
rs899967	18	60859321	C	G	0.2773	0.0031	0.0005	1.003 (1.002 to 1.004)	5.77 × 10^-10
rs744569	18	60859507	G	A	0.2763	0.0031	0.0005	1.003 (1.002 to 1.004)	6.48 × 10^-10
rs731014	18	60859509	C	T	0.2763	0.0031	0.0005	1.003 (1.002 to 1.004)	5.91 × 10^-10
rs12457700	18	60860246	T	C	0.2495	0.0035	0.0005	1.004 (1.003 to 1.005)	1.54 × 10^-11
rs12958785	18	60860642	A	G	0.2863	0.0031	0.0005	1.003 (1.002 to 1.004)	4.78 × 10^-10
rs11152372	18	60860930	G	T	0.3002	0.003	0.0005	1.003 (1.002 to 1.004)	2.39 × 10^-9
rs11875971	18	60867576	A	C	0.2416	-0.0036	0.0005	0.996 (0.995 to 0.997)	1.69 × 10^-11
rs12454650	18	60867780	C	T	0.2793	0.0031	0.0005	1.003 (1.002 to 1.004)	1.11 × 10^-9
rs2062011	18	60876114	T	A	0.2406	-0.003	0.0005	0.997 (0.996 to 0.998)	9.46 × 10^-9
rs9955190	18	60878883	A	G	0.2376	-0.003	0.0005	0.997 (0.996 to 0.998)	1.08 × 10^-8
rs8099801	18	63278878	G	A	0.1382	0.0037	0.0007	1.004 (1.002 to 1.005)	1.15 × 10^-8
rs8092651	18	63282331	G	A	0.1392	0.0037	0.0007	1.004 (1.002 to 1.005)	1.90 × 10^-8
rs930558	18	63287713	G	T	0.1392	0.0037	0.0007	1.004 (1.002 to 1.005)	1.90 × 10^-8
rs8088971	18	63290545	G	A	0.1402	0.0037	0.0007	1.004 (1.002 to 1.005)	1.90 × 10^-8
rs7239789	18	63291692	T	A	0.1402	0.0037	0.0007	1.004 (1.002 to 1.005)	1.36 × 10^-8
rs1444072	18	63292590	G	A	0.1402	0.0037	0.0007	1.004 (1.002 to 1.005)	1.31 × 10^-8
rs2012927	18	63297672	A	G	0.3767	0.0035	0.0005	1.003 (1.003 to 1.004)	1.25 × 10^-13
rs17075033	18	63300183	C	T	0.1402	-0.0037	0.0007	0.996 (0.995 to 0.998)	1.77 × 10^-8
rs1942281	18	63312951	G	T	0.1402	-0.0037	0.0007	0.996 (0.995 to 0.998)	1.77 × 10^-8
rs1942282	18	63313066	T	C	0.1402	-0.0037	0.0007	0.996 (0.995 to 0.998)	1.11 × 10^-8
rs8092208	18	63313912	T	C	0.1402	-0.0037	0.0007	0.996 (0.995 to 0.998)	1.50 × 10^-8
rs7242482	18	63314987	T	C	0.1402	-0.0037	0.0007	0.996 (0.995 to 0.998)	2.03 × 10^-8
rs1942834	18	63315068	C	G	0.3757	0.0032	0.0005	1.003 (1.002 to 1.004)	1.13 × 10^-11
rs7241367	18	63315089	A	T	0.1402	-0.0037	0.0007	0.996 (0.995 to 0.998)	1.26 × 10^-8
rs10871590	18	63318342	A	G	0.3757	0.0031	0.0005	1.003 (1.002 to 1.004)	3.05 × 10^-11
rs1548343	18	63319714	G	C	0.2366	0.0031	0.0005	1.003 (1.002 to 1.004)	5.40 × 10^-9
rs1548344	18	63319997	A	G	0.1402	-0.0037	0.0007	0.996 (0.995 to 0.998)	1.63 × 10^-8
rs1942822	18	63324272	T	A	0.1402	-0.0037	0.0007	0.996 (0.995 to 0.998)	1.50 × 10^-8
rs1942274	18	63327354	T	C	0.3042	-0.0032	0.0005	0.997 (0.996 to 0.998)	7.20 × 10^-11
rs1942273	18	63328048	A	G	0.1402	-0.0037	0.0007	0.996 (0.995 to 0.998)	1.63 × 10^-8
rs12606242	18	63329271	G	A	0.1402	-0.0037	0.0007	0.996 (0.995 to 0.998)	2.03 × 10^-8
rs11875217	18	63330022	C	T	0.165	-0.0035	0.0006	0.996 (0.995 to 0.998)	7.04 × 10^-9
rs8092549	18	63331809	A	G	0.165	-0.0036	0.0006	0.996 (0.995 to 0.998)	5.82 × 10^-9
rs1942272	18	63332281	C	T	0.165	-0.0036	0.0006	0.996 (0.995 to 0.998)	5.00 × 10^-9
rs9748337	18	63339195	G	A	0.3002	-0.0031	0.0005	0.997 (0.996 to 0.998)	3.64 × 10^-10
rs8088179	18	63339338	G	A	0.166	-0.0036	0.0006	0.996 (0.995 to 0.998)	3.50 × 10^-9
rs1942826	18	63345799	G	A	0.168	-0.0036	0.0006	0.996 (0.995 to 0.998)	2.39 × 10^-9
rs1547862	18	63349593	C	T	0.3062	-0.0033	0.0005	0.997 (0.996 to 0.998)	2.15 × 10^-11
rs7240727	18	63349991	T	C	0.161	-0.0036	0.0006	0.996 (0.995 to 0.998)	7.45 × 10^-9
rs9967287	18	63350718	G	T	0.3062	-0.0033	0.0005	0.997 (0.996 to 0.998)	2.00 × 10^-11
rs1942280	18	63351173	T	C	0.161	-0.0035	0.0006	0.996 (0.995 to 0.998)	9.34 × 10^-9
rs12717054	18	63352071	T	C	0.162	-0.0035	0.0006	0.996 (0.995 to 0.998)	8.66 × 10^-9
rs12717055	18	63352104	T	A	0.161	-0.0035	0.0006	0.996 (0.995 to 0.998)	9.34 × 10^-9
rs1942828	18	63353635	A	G	0.1421	-0.0037	0.0006	0.996 (0.995 to 0.998)	7.72 × 10^-9
rs12960351	18	63355307	T	C	0.1421	-0.0037	0.0006	0.996 (0.995 to 0.998)	7.72 × 10^-9
rs10163780	18	63356749	T	C	0.1461	-0.0037	0.0006	0.996 (0.995 to 0.998)	8.80 × 10^-9
rs10164122	18	63356790	A	T	0.1421	-0.0037	0.0006	0.996 (0.995 to 0.998)	1.10 × 10^-8
rs9319694	18	63356994	A	G	0.167	-0.0036	0.0006	0.996 (0.995 to 0.998)	3.22 × 10^-9
rs9319695	18	63357210	T	G	0.167	-0.0036	0.0006	0.996 (0.995 to 0.998)	3.50 × 10^-9
rs1942270	18	63359812	A	G	0.167	-0.0036	0.0006	0.996 (0.995 to 0.998)	2.95 × 10^-9
rs17075146	18	63360133	G	A	0.1451	-0.0037	0.0006	0.996 (0.995 to 0.998)	9.34 × 10^-9
rs17075147	18	63364126	A	T	0.1471	-0.0036	0.0006	0.996 (0.995 to 0.998)	1.36 × 10^-8
rs7234324	18	63364578	G	A	0.1471	-0.0037	0.0006	0.996 (0.995 to 0.998)	8.13 × 10^-9
rs9949242	18	63364681	A	G	0.1471	-0.0037	0.0006	0.996 (0.995 to 0.998)	8.13 × 10^-9
rs1942269	18	63365687	T	C	0.1471	-0.0037	0.0006	0.996 (0.995 to 0.998)	7.99 × 10^-9
rs17075150	18	63370602	G	T	0.1441	-0.0037	0.0006	0.996 (0.995 to 0.998)	1.00 × 10^-8
rs7235205	18	63373762	A	G	0.3111	-0.0037	0.0005	0.996 (0.995 to 0.997)	7.49 × 10^-14
rs2156188	18	63374392	T	G	0.3111	-0.0032	0.0005	0.997 (0.996 to 0.998)	9.55 × 10^-11
rs1011326	18	63394547	A	G	0.3201	-0.0032	0.0005	0.997 (0.996 to 0.998)	3.50 × 10^-11
rs948746	18	63397775	C	T	0.159	-0.0035	0.0006	0.997 (0.995 to 0.998)	2.56 × 10^-8
rs9962156	18	63398554	C	T	0.159	-0.0034	0.0006	0.997 (0.995 to 0.998)	2.96 × 10^-8
rs9962601	18	63399001	C	G	0.16	-0.0034	0.0006	0.997 (0.995 to 0.998)	2.69 × 10^-8
rs1942283	18	63401819	C	T	0.1581	-0.0034	0.0006	0.997 (0.995 to 0.998)	3.49 × 10^-8
rs7229538	18	63402618	C	G	0.16	-0.0034	0.0006	0.997 (0.995 to 0.998)	2.83 × 10^-8
rs1573372	18	63402782	A	G	0.1581	-0.0035	0.0006	0.997 (0.995 to 0.998)	2.30 × 10^-8
rs1573371	18	63403560	G	A	0.1571	-0.0035	0.0006	0.997 (0.995 to 0.998)	2.96 × 10^-8
rs9964122	18	63404286	A	G	0.3181	-0.0032	0.0005	0.997 (0.996 to 0.998)	9.26 × 10^-11
rs17075171	18	63404680	C	T	0.1571	-0.0035	0.0006	0.997 (0.995 to 0.998)	2.69 × 10^-8
rs10460125	18	63415573	C	T	0.326	-0.0029	0.0005	0.997 (0.996 to 0.998)	1.36 × 10^-9
rs10460126	18	63415698	T	C	0.326	-0.003	0.0005	0.997 (0.996 to 0.998)	8.04 × 10^-10
rs3810077	18	63416040	C	T	0.326	-0.003	0.0005	0.997 (0.996 to 0.998)	7.76 × 10^-10
rs3810078	18	63416417	A	G	0.327	-0.003	0.0005	0.997 (0.996 to 0.998)	8.74 × 10^-10
rs1942267	18	63416719	A	G	0.326	-0.0029	0.0005	0.997 (0.996 to 0.998)	1.21 × 10^-9
rs948632	18	63417004	A	G	0.326	-0.0029	0.0005	0.997 (0.996 to 0.998)	1.41 × 10^-9
rs12966480	18	63423715	G	A	0.3231	-0.003	0.0005	0.997 (0.996 to 0.998)	9.45 × 10^-10
rs12963820	18	63426213	T	A	0.325	-0.0031	0.0005	0.997 (0.996 to 0.998)	1.77 × 10^-10
rs2032217	18	63426979	G	A	0.325	-0.0031	0.0005	0.997 (0.996 to 0.998)	1.39 × 10^-10
rs7243054	18	63427998	C	T	0.3241	-0.0032	0.0005	0.997 (0.996 to 0.998)	4.98 × 10^-11
rs7228316	18	63428272	C	A	0.326	-0.0032	0.0005	0.997 (0.996 to 0.998)	5.28 × 10^-11
rs7229452	18	63428310	T	C	0.326	-0.0032	0.0005	0.997 (0.996 to 0.998)	5.28 × 10^-11
rs2187161	18	63428445	A	G	0.3241	-0.0032	0.0005	0.997 (0.996 to 0.998)	6.46 × 10^-11
rs7244243	18	63429906	C	A	0.326	-0.0032	0.0005	0.997 (0.996 to 0.998)	3.65 × 10^-11
rs2276191	18	63430344	T	G	0.327	-0.0032	0.0005	0.997 (0.996 to 0.998)	6.91 × 10^-11
rs11151214	18	63430588	G	A	0.327	-0.0032	0.0005	0.997 (0.996 to 0.998)	4.24 × 10^-11
rs12956738	18	63430681	A	G	0.3211	-0.0032	0.0005	0.997 (0.996 to 0.998)	6.61 × 10^-11
rs12961301	18	63431264	A	G	0.327	-0.0032	0.0005	0.997 (0.996 to 0.998)	4.98 × 10^-11
rs12967784	18	63433146	C	G	0.327	-0.0032	0.0005	0.997 (0.996 to 0.998)	4.69 × 10^-11
rs12953426	18	63433155	C	T	0.327	-0.0032	0.0005	0.997 (0.996 to 0.998)	4.24 × 10^-11
rs7232299	18	63434280	G	C	0.326	-0.0032	0.0005	0.997 (0.996 to 0.998)	4.09 × 10^-11
rs7237421	18	63435260	C	T	0.327	-0.0032	0.0005	0.997 (0.996 to 0.998)	4.39 × 10^-11
rs8092259	18	63439141	T	G	0.327	-0.0032	0.0005	0.997 (0.996 to 0.998)	3.50 × 10^-11
rs7228669	18	63443029	A	T	0.3201	-0.0032	0.0005	0.997 (0.996 to 0.998)	5.43 × 10^-11
rs1942832	18	63443946	T	A	0.3201	-0.0032	0.0005	0.997 (0.996 to 0.998)	4.69 × 10^-11
rs1942831	18	63444000	G	C	0.3221	-0.0032	0.0005	0.997 (0.996 to 0.998)	3.79 × 10^-11
rs1942830	18	63444075	T	C	0.3191	-0.0032	0.0005	0.997 (0.996 to 0.998)	5.28 × 10^-11
rs8093720	18	63444300	G	A	0.3221	-0.0032	0.0005	0.997 (0.996 to 0.998)	3.79 × 10^-11
rs1484725	18	63444716	G	A	0.3201	-0.0032	0.0005	0.997 (0.996 to 0.998)	4.98 × 10^-11
rs8095715	18	63448256	C	T	0.3191	-0.0032	0.0005	0.997 (0.996 to 0.998)	4.24 × 10^-11
rs7239188	18	63450123	T	C	0.3201	-0.0032	0.0005	0.997 (0.996 to 0.998)	4.84 × 10^-11
rs12956442	18	63451856	G	A	0.3191	-0.0032	0.0005	0.997 (0.996 to 0.998)	4.24 × 10^-11
rs10503102	18	63451970	G	A	0.3191	-0.0032	0.0005	0.997 (0.996 to 0.998)	3.94 × 10^-11
rs11874362	18	63453862	G	T	0.3191	-0.0032	0.0005	0.997 (0.996 to 0.998)	4.39 × 10^-11
rs954316	18	63454994	G	A	0.3191	-0.0032	0.0005	0.997 (0.996 to 0.998)	3.79 × 10^-11
rs12457175	18	63455591	G	A	0.3191	-0.0032	0.0005	0.997 (0.996 to 0.998)	3.20 × 10^-11
rs17783081	18	63456603	G	A	0.3191	-0.0032	0.0005	0.997 (0.996 to 0.998)	3.05 × 10^-11
rs9807135	18	63458462	A	G	0.325	-0.0032	0.0005	0.997 (0.996 to 0.998)	2.75 × 10^-11
rs17710386	18	63461201	T	C	0.3459	-0.0034	0.0005	0.997 (0.996 to 0.998)	1.61 × 10^-12
rs17783165	18	63461638	T	C	0.3529	-0.0032	0.0005	0.997 (0.996 to 0.998)	1.07 × 10^-11
rs8089514	18	69224478	T	A	0.337	-0.0032	0.0005	0.997 (0.996 to 0.998)	1.69 × 10^-11
rs12604935	18	69233570	A	C	0.3479	-0.0029	0.0005	0.997 (0.996 to 0.998)	1.42 × 10^-9
rs7239999	18	69234389	T	C	0.3499	-0.0028	0.0005	0.997 (0.996 to 0.998)	3.22 × 10^-9
rs7241211	18	69238257	C	T	0.4543	-0.0026	0.0005	0.997 (0.997 to 0.998)	9.46 × 10^-9
rs11151681	18	69240094	G	A	0.4513	-0.0025	0.0005	0.997 (0.997 to 0.998)	3.48 × 10^-8
rs7234940	18	69242685	C	T	0.4543	-0.0025	0.0005	0.997 (0.997 to 0.998)	2.43 × 10^-8
rs11663797	18	73497644	G	A	0.2942	0.0034	0.0005	1.003 (1.002 to 1.004)	4.73 × 10^-12
rs11874421	18	73497998	T	C	0.2256	0.0033	0.0005	1.003 (1.002 to 1.004)	1.00 × 10^-9
rs11150911	18	73498528	A	C	0.2992	0.0035	0.0005	1.004 (1.003 to 1.005)	7.67 × 10^-13
rs11659458	18	73500114	C	G	0.2992	0.0034	0.0005	1.003 (1.002 to 1.004)	3.49 × 10^-12
rs12964145	18	73501475	C	G	0.2922	0.0034	0.0005	1.003 (1.002 to 1.004)	5.97 × 10^-12
rs11874963	18	73503233	C	T	0.3012	0.0034	0.0005	1.003 (1.002 to 1.004)	1.13 × 10^-11
rs7239549	18	73503417	A	G	0.2197	0.0033	0.0005	1.003 (1.002 to 1.004)	2.81 × 10^-9
rs11150912	18	73504048	C	T	0.3012	0.0033	0.0005	1.003 (1.002 to 1.004)	2.60 × 10^-11
rs1003097	18	73504389	T	G	0.3012	0.0033	0.0005	1.003 (1.002 to 1.004)	3.20 × 10^-11
rs1003096	18	73504620	C	A	0.3012	0.0033	0.0005	1.003 (1.002 to 1.004)	4.24 × 10^-11
rs8082978	18	73505205	C	T	0.2207	0.0032	0.0005	1.003 (1.002 to 1.004)	3.22 × 10^-9
rs4300741	18	73505460	A	G	0.3012	0.0033	0.0005	1.003 (1.002 to 1.004)	2.00 × 10^-11
rs4616365	18	73505796	A	G	0.3012	0.0033	0.0005	1.003 (1.002 to 1.004)	2.15 × 10^-11
rs4387675	18	73505923	C	G	0.2197	0.0032	0.0005	1.003 (1.002 to 1.004)	3.63 × 10^-9
rs2187254	18	73506590	C	T	0.3012	0.0033	0.0005	1.003 (1.002 to 1.004)	3.35 × 10^-11
rs12326088	18	73507569	T	G	0.3012	0.0033	0.0005	1.003 (1.002 to 1.004)	4.54 × 10^-11
rs10871521	18	73508991	G	A	0.3012	0.0032	0.0005	1.003 (1.002 to 1.004)	4.84 × 10^-11
rs10782010	18	73509370	A	G	0.3012	0.0033	0.0005	1.003 (1.002 to 1.004)	2.75 × 10^-11
rs11150914	18	73509747	G	A	0.3042	0.0031	0.0005	1.003 (1.002 to 1.004)	5.92 × 10^-10
rs1460279	18	73510098	G	A	0.2853	0.0032	0.0005	1.003 (1.002 to 1.004)	1.77 × 10^-10
rs1460277	18	73510530	A	G	0.2038	0.0031	0.0006	1.003 (1.002 to 1.004)	3.22 × 10^-8
rs10871522	18	73510811	G	T	0.2833	0.0032	0.0005	1.003 (1.002 to 1.004)	1.77 × 10^-10
rs10782011	18	73510997	A	G	0.2097	0.003	0.0006	1.003 (1.002 to 1.004)	4.27 × 10^-8
rs2981423	18	76741423	T	C	0.0398	0.0074	0.0012	1.007 (1.005 to 1.010)	1.83 × 10^-10
rs1787267	18	76742544	G	C	0.0398	0.0076	0.0012	1.008 (1.005 to 1.010)	5.34 × 10^-11
rs673429	18	76743413	T	C	0.0398	0.0076	0.0012	1.008 (1.005 to 1.010)	7.63 × 10^-11
rs594821	18	76745589	C	T	0.0726	0.0054	0.0009	1.005 (1.004 to 1.007)	6.68 × 10^-10
rs485446	18	76746681	G	A	0.0398	0.0074	0.0012	1.007 (1.005 to 1.010)	1.53 × 10^-10
rs497785	18	76747412	G	A	0.0398	0.0075	0.0012	1.008 (1.005 to 1.010)	1.17 × 10^-10
rs496809	18	76756673	C	T	0.0437	0.0072	0.0011	1.007 (1.005 to 1.009)	1.07 × 10^-10
rs7250872	19	1811603	C	T	0.3141	0.0029	0.0005	1.003 (1.002 to 1.004)	3.22 × 10^-9
rs11668832	19	1812682	A	G	0.4672	-0.0035	0.0005	0.997 (0.996 to 0.997)	1.32 × 10^-14
rs7259484	19	1813207	A	G	0.2177	0.0033	0.0005	1.003 (1.002 to 1.004)	1.84 × 10^-9
rs2304612	19	1817866	C	T	0.2097	0.0034	0.0006	1.003 (1.002 to 1.005)	6.63 × 10^-10
rs2289286	19	1822668	T	C	0.2097	0.0035	0.0006	1.004 (1.002 to 1.005)	2.21 × 10^-10
rs2304615	19	1826112	A	G	0.2058	0.0036	0.0006	1.004 (1.003 to 1.005)	1.34 × 10^-10
rs2304616	19	1826164	G	T	0.2058	0.0036	0.0006	1.004 (1.003 to 1.005)	9.12 × 10^-11
rs8102879	19	1832317	G	A	0.2087	0.0037	0.0006	1.004 (1.003 to 1.005)	5.88 × 10^-11
rs732310	19	1833338	G	T	0.498	-0.0033	0.0005	0.997 (0.996 to 0.998)	6.54 × 10^-13
rs11669170	19	1834029	G	A	0.498	-0.0033	0.0005	0.997 (0.996 to 0.998)	7.18 × 10^-13
rs4807147	19	1835784	G	C	0.498	-0.0032	0.0005	0.997 (0.996 to 0.998)	1.08 × 10^-12
rs1609761	19	1847698	A	C	0.2048	0.0038	0.0006	1.004 (1.003 to 1.005)	2.00 × 10^-11
rs12460105	19	1848957	A	G	0.2048	0.0038	0.0006	1.004 (1.003 to 1.005)	1.70 × 10^-11
rs4807152	19	1851084	A	G	0.2038	0.0038	0.0006	1.004 (1.003 to 1.005)	8.28 × 10^-12
rs3746038	19	1852494	C	T	0.2028	0.0038	0.0006	1.004 (1.003 to 1.005)	1.85 × 10^-11
rs893541	19	1858183	T	C	0.1909	0.0037	0.0006	1.004 (1.003 to 1.005)	8.53 × 10^-11
rs11084912	19	1859390	A	C	0.2028	0.0034	0.0006	1.003 (1.002 to 1.005)	9.87 × 10^-10
rs3810417	19	1864601	C	T	0.1799	0.0042	0.0006	1.004 (1.003 to 1.005)	1.93 × 10^-12
rs12981256	19	1865901	G	A	0.4751	-0.0036	0.0005	0.996 (0.996 to 0.997)	2.00 × 10^-15
rs4806815	19	1867912	G	T	0.1471	0.0037	0.0006	1.004 (1.002 to 1.005)	5.28 × 10^-9
rs11084914	19	1873720	G	A	0.1421	0.0038	0.0006	1.004 (1.002 to 1.005)	7.45 × 10^-9
rs1866378	19	1887364	A	G	0.332	-0.0029	0.0005	0.997 (0.996 to 0.998)	1.56 × 10^-9
rs3957285	19	1891992	G	A	0.4791	-0.0037	0.0005	0.996 (0.995 to 0.997)	5.40 × 10^-16
rs11672550	19	1937193	C	T	0.4245	-0.003	0.0005	0.997 (0.996 to 0.998)	5.57 × 10^-11
rs4534977	19	1952090	G	A	0.4076	-0.003	0.0005	0.997 (0.996 to 0.998)	5.13 × 10^-11
rs2396366	19	1952841	T	C	0.3936	-0.0029	0.0005	0.997 (0.996 to 0.998)	5.06 × 10^-10
rs4807179	19	1956035	G	A	0.3916	-0.0034	0.0005	0.997 (0.996 to 0.998)	3.15 × 10^-13
rs4807181	19	1965915	T	C	0.4076	0.003	0.0005	1.003 (1.002 to 1.004)	9.69 × 10^-11
rs2074881	19	1970021	C	T	0.1789	0.0039	0.0006	1.004 (1.003 to 1.005)	7.36 × 10^-11
rs4807189	19	1976640	A	C	0.4076	0.0028	0.0005	1.003 (1.002 to 1.004)	6.91 × 10^-10
rs4807191	19	1990309	T	C	0.4165	0.0028	0.0005	1.003 (1.002 to 1.004)	2.11 × 10^-9
rs3810414	19	1993444	T	C	0.2823	0.0033	0.0005	1.003 (1.002 to 1.004)	3.50 × 10^-11
rs2074625	19	1997729	C	A	0.3131	0.003	0.0005	1.003 (1.002 to 1.004)	1.56 × 10^-9
rs36527	19	3977486	A	G	0.1988	-0.0038	0.0006	0.996 (0.995 to 0.997)	3.50 × 10^-11
rs36526	19	3979408	A	G	0.1988	-0.0038	0.0006	0.996 (0.995 to 0.997)	3.80 × 10^-11
rs735842	19	4007080	T	C	0.1998	0.0039	0.0006	1.004 (1.003 to 1.005)	4.73 × 10^-12
rs7258309	19	4016005	T	G	0.2276	0.0038	0.0005	1.004 (1.003 to 1.005)	1.77 × 10^-12
rs12982708	19	4020370	C	T	0.2207	0.0036	0.0005	1.004 (1.003 to 1.005)	2.60 × 10^-11
rs10402864	19	4040305	A	G	0.1789	0.0043	0.0006	1.004 (1.003 to 1.005)	2.83 × 10^-13
rs7245642	19	4053013	G	A	0.2793	-0.0029	0.0005	0.997 (0.996 to 0.998)	5.40 × 10^-9
rs895330	19	4060707	C	G	0.1938	0.0051	0.0006	1.005 (1.004 to 1.006)	1.15 × 10^-18
rs7254272	19	4069119	G	A	0.173	0.005	0.0006	1.005 (1.004 to 1.006)	1.14 × 10^-16
rs350832	19	4069426	G	A	0.2266	-0.0045	0.0005	0.995 (0.994 to 0.997)	5.45 × 10^-17
rs11880023	19	4074697	C	T	0.2326	0.0031	0.0005	1.003 (1.002 to 1.004)	1.05 × 10^-8
rs7258426	19	4075283	C	G	0.2326	0.0031	0.0005	1.003 (1.002 to 1.004)	4.45 × 10^-9
rs7251928	19	4077096	A	C	0.2326	0.0031	0.0005	1.003 (1.002 to 1.004)	9.60 × 10^-9
rs350822	19	4083560	T	C	0.2694	-0.0033	0.0005	0.997 (0.996 to 0.998)	1.03 × 10^-10
rs350818	19	4086807	A	G	0.2435	-0.0039	0.0005	0.996 (0.995 to 0.997)	1.41 × 10^-13
rs239996	19	4089980	G	A	0.3469	-0.0028	0.0005	0.997 (0.996 to 0.998)	2.94 × 10^-9
rs350886	19	4090113	T	C	0.3479	-0.0028	0.0005	0.997 (0.996 to 0.998)	2.67 × 10^-9
rs350912	19	4098776	A	G	0.2962	-0.0036	0.0005	0.996 (0.995 to 0.997)	7.82 × 10^-13
rs350911	19	4099187	T	C	0.2903	-0.0036	0.0005	0.996 (0.995 to 0.997)	7.34 × 10^-13
rs350910	19	4100660	G	A	0.2903	-0.0033	0.0005	0.997 (0.996 to 0.998)	2.30 × 10^-11
rs350895	19	4114310	T	C	0.2833	-0.0032	0.0005	0.997 (0.996 to 0.998)	1.62 × 10^-10
rs350893	19	4116162	T	C	0.2485	-0.0032	0.0005	0.997 (0.996 to 0.998)	6.34 × 10^-10
rs350892	19	4116652	A	G	0.2485	-0.0033	0.0005	0.997 (0.996 to 0.998)	4.64 × 10^-10
rs350891	19	4117290	T	C	0.2485	-0.0033	0.0005	0.997 (0.996 to 0.998)	5.49 × 10^-10
rs350890	19	4117705	T	C	0.2475	-0.0032	0.0005	0.997 (0.996 to 0.998)	6.48 × 10^-10
rs350887	19	4119012	A	G	0.2127	-0.0035	0.0006	0.996 (0.995 to 0.998)	1.92 × 10^-10
rs73234	19	4394310	G	C	0.4573	-0.0026	0.0005	0.997 (0.996 to 0.998)	7.57 × 10^-9
rs243342	19	4406160	G	A	0.4592	-0.0026	0.0005	0.997 (0.997 to 0.998)	8.92 × 10^-9
rs9352	19	4442336	C	T	0.4573	-0.0026	0.0005	0.997 (0.996 to 0.998)	6.62 × 10^-9
rs243382	19	4442529	T	C	0.4394	-0.0025	0.0005	0.998 (0.997 to 0.998)	4.66 × 10^-8
rs243387	19	4445156	A	G	0.4582	-0.0026	0.0005	0.997 (0.996 to 0.998)	6.08 × 10^-9
rs4804737	19	12947938	T	C	0.2843	-0.0028	0.0005	0.997 (0.996 to 0.998)	2.56 × 10^-8
rs2305796	19	12954141	C	T	0.2396	-0.0029	0.0005	0.997 (0.996 to 0.998)	4.27 × 10^-8
rs10426080	19	12957850	A	G	0.2893	-0.003	0.0005	0.997 (0.996 to 0.998)	2.81 × 10^-9
rs2290689	19	12958360	T	C	0.2893	-0.0029	0.0005	0.997 (0.996 to 0.998)	6.63 × 10^-9
rs2290688	19	12958697	T	C	0.2893	-0.0029	0.0005	0.997 (0.996 to 0.998)	6.63 × 10^-9
rs1078264	19	12963143	T	C	0.2893	-0.0029	0.0005	0.997 (0.996 to 0.998)	4.31 × 10^-9
rs4614850	19	12974636	G	T	0.2913	-0.003	0.0005	0.997 (0.996 to 0.998)	2.12 × 10^-9
rs2242512	19	12975599	G	A	0.2913	-0.003	0.0005	0.997 (0.996 to 0.998)	2.53 × 10^-9
rs2242514	19	12982798	A	G	0.2922	-0.003	0.0005	0.997 (0.996 to 0.998)	1.42 × 10^-9
rs11085822	19	12985576	A	G	0.2913	-0.003	0.0005	0.997 (0.996 to 0.998)	1.98 × 10^-9
rs4804209	19	12985955	G	C	0.2425	-0.003	0.0005	0.997 (0.996 to 0.998)	2.16 × 10^-8
rs10404876	19	12987605	T	C	0.2913	-0.003	0.0005	0.997 (0.996 to 0.998)	2.39 × 10^-9
rs2293682	19	12989560	G	A	0.2435	-0.0029	0.0005	0.997 (0.996 to 0.998)	2.69 × 10^-8
rs7249143	19	12992579	G	T	0.3161	-0.0032	0.0005	0.997 (0.996 to 0.998)	5.43 × 10^-11
rs12609744	19	12994140	T	C	0.3171	-0.0032	0.0005	0.997 (0.996 to 0.998)	5.43 × 10^-11
rs3817621	19	12998205	G	C	0.2396	-0.0032	0.0005	0.997 (0.996 to 0.998)	9.45 × 10^-10
rs273504	19	18215247	A	G	0.4503	-0.0039	0.0005	0.996 (0.995 to 0.997)	8.83 × 10^-18
rs273506	19	18221647	C	T	0.4781	-0.0036	0.0005	0.996 (0.996 to 0.997)	1.82 × 10^-15
rs273512	19	18224729	C	T	0.4324	-0.0039	0.0005	0.996 (0.995 to 0.997)	2.37 × 10^-17
rs10401175	19	18230274	C	A	0.499	0.0034	0.0005	1.003 (1.002 to 1.004)	1.41 × 10^-13
rs11669624	19	18230886	G	A	0.4831	0.0034	0.0005	1.003 (1.002 to 1.004)	1.06 × 10^-13
rs740691	19	18234441	C	T	0.496	0.0034	0.0005	1.003 (1.003 to 1.004)	6.14 × 10^-14
rs11666281	19	18234588	C	T	0.2515	-0.0037	0.0005	0.996 (0.995 to 0.997)	7.82 × 10^-13
rs10406361	19	18241708	G	A	0.496	0.0033	0.0005	1.003 (1.002 to 1.004)	1.51 × 10^-13
rs2384858	19	18244229	G	T	0.496	0.0033	0.0005	1.003 (1.002 to 1.004)	2.82 × 10^-13
rs885683	19	18244690	G	A	0.2505	-0.0038	0.0005	0.996 (0.995 to 0.997)	6.54 × 10^-13
rs2270623	19	18245512	C	T	0.497	0.0033	0.0005	1.003 (1.002 to 1.004)	2.82 × 10^-13
rs12983325	19	18245807	C	T	0.497	0.0033	0.0005	1.003 (1.002 to 1.004)	2.66 × 10^-13
rs8108738	19	18255359	G	A	0.498	0.0033	0.0005	1.003 (1.002 to 1.004)	1.84 × 10^-13
rs2072490	19	18257750	C	T	0.498	0.0032	0.0005	1.003 (1.002 to 1.004)	1.02 × 10^-12
rs3736328	19	18263703	C	G	0.5	0.003	0.0005	1.003 (1.002 to 1.004)	2.14 × 10^-11
rs7125	19	18288069	A	G	0.4692	-0.0026	0.0005	0.997 (0.997 to 0.998)	1.19 × 10^-8
rs874628	19	18304700	A	G	0.2813	-0.0033	0.0005	0.997 (0.996 to 0.998)	5.42 × 10^-11
rs1044821	19	18307108	C	T	0.2803	-0.0033	0.0005	0.997 (0.996 to 0.998)	6.02 × 10^-11
rs2049051	19	18315831	G	A	0.2783	-0.0029	0.0005	0.997 (0.996 to 0.998)	1.07 × 10^-8
rs7259012	19	18321273	A	G	0.2724	-0.003	0.0005	0.997 (0.996 to 0.998)	6.22 × 10^-9
rs2302209	19	18324329	C	T	0.2863	-0.0035	0.0005	0.997 (0.996 to 0.997)	3.02 × 10^-12
rs4808762	19	18326222	T	C	0.2863	-0.0036	0.0005	0.996 (0.995 to 0.997)	7.82 × 10^-13
rs1042050	19	18329240	T	C	0.3499	-0.0034	0.0005	0.997 (0.996 to 0.998)	9.73 × 10^-13
rs4808764	19	18332400	T	C	0.3499	-0.0034	0.0005	0.997 (0.996 to 0.998)	1.21 × 10^-12
rs2074973	19	18333273	A	G	0.3499	-0.0034	0.0005	0.997 (0.996 to 0.998)	1.76 × 10^-12
rs8112975	19	18340910	A	G	0.2744	-0.0032	0.0005	0.997 (0.996 to 0.998)	2.78 × 10^-10
rs271828	19	18342477	C	A	0.3678	0.003	0.0005	1.003 (1.002 to 1.004)	3.21 × 10^-10
rs11667487	19	18351207	C	T	0.2863	-0.003	0.0005	0.997 (0.996 to 0.998)	2.11 × 10^-9
rs12985909	19	18439383	C	T	0.4602	0.0032	0.0005	1.003 (1.002 to 1.004)	1.76 × 10^-12
rs9636202	19	18449238	G	A	0.2435	0.0051	0.0005	1.005 (1.004 to 1.006)	6.97 × 10^-22
rs17724992	19	18454825	A	G	0.2445	0.0051	0.0005	1.005 (1.004 to 1.006)	2.45 × 10^-22
rs16982345	19	18500722	G	A	0.2525	-0.0031	0.0005	0.997 (0.996 to 0.998)	3.90 × 10^-9
rs709679	19	18726856	T	C	0.4732	0.0026	0.0005	1.003 (1.002 to 1.003)	1.09 × 10^-8
rs7258722	19	18808915	T	A	0.4195	0.005	0.0005	1.005 (1.004 to 1.006)	2.70 × 10^-27
rs10221489	19	18826975	C	T	0.3549	0.0046	0.0005	1.005 (1.004 to 1.006)	4.36 × 10^-22
rs11668545	19	18829529	C	T	0.2137	0.0042	0.0006	1.004 (1.003 to 1.005)	1.92 × 10^-14
rs11880870	19	18830704	A	G	0.499	0.005	0.0005	1.005 (1.004 to 1.006)	3.15 × 10^-28
rs2023878	19	18834124	C	T	0.2137	0.0042	0.0006	1.004 (1.003 to 1.005)	1.60 × 10^-14
rs12460629	19	18836741	G	A	0.2147	0.0041	0.0006	1.004 (1.003 to 1.005)	1.23 × 10^-13
rs11880800	19	18841157	C	G	0.2237	0.0039	0.0005	1.004 (1.003 to 1.005)	5.90 × 10^-13
rs12610715	19	18872917	A	G	0.2406	0.0032	0.0005	1.003 (1.002 to 1.004)	1.06 × 10^-9
rs2240012	19	18883593	C	T	0.2266	0.0036	0.0005	1.004 (1.003 to 1.005)	2.60 × 10^-11
rs10423874	19	19359500	C	G	0.166	0.0045	0.0006	1.005 (1.003 to 1.006)	9.35 × 10^-14
rs1064395	19	19361735	G	A	0.166	0.0045	0.0006	1.005 (1.003 to 1.006)	1.20 × 10^-13
rs10401714	19	19363630	G	A	0.166	0.0045	0.0006	1.005 (1.003 to 1.006)	1.40 × 10^-13
rs4808933	19	19363812	T	A	0.166	0.0045	0.0006	1.005 (1.003 to 1.006)	1.37 × 10^-13
rs10407933	19	19364319	A	G	0.166	0.0043	0.0006	1.004 (1.003 to 1.006)	1.48 × 10^-12
rs17216041	19	19366643	G	A	0.165	0.0045	0.0006	1.005 (1.003 to 1.006)	1.33 × 10^-13
rs4808934	19	19370917	C	T	0.169	0.0045	0.0006	1.004 (1.003 to 1.006)	1.25 × 10^-13
rs998732	19	19378671	A	G	0.167	0.0046	0.0006	1.005 (1.003 to 1.006)	3.46 × 10^-14
rs2010506	19	19387356	C	T	0.167	0.0044	0.0006	1.004 (1.003 to 1.006)	2.67 × 10^-13
rs11555053	19	19390185	G	A	0.167	0.0043	0.0006	1.004 (1.003 to 1.005)	2.08 × 10^-12
rs6511027	19	19391851	C	T	0.168	0.0045	0.0006	1.005 (1.003 to 1.006)	8.18 × 10^-14
rs17751061	19	19413092	C	T	0.164	0.0044	0.0006	1.004 (1.003 to 1.006)	5.75 × 10^-13
rs2011503	19	19443986	T	C	0.173	-0.0044	0.0006	0.996 (0.994 to 0.997)	3.32 × 10^-13
rs2965190	19	19451591	A	G	0.173	-0.0043	0.0006	0.996 (0.995 to 0.997)	5.42 × 10^-13
rs2965195	19	19463032	A	G	0.173	-0.0043	0.0006	0.996 (0.995 to 0.997)	8.32 × 10^-13
rs756997	19	19467085	G	C	0.173	-0.0044	0.0006	0.996 (0.994 to 0.997)	2.66 × 10^-13
rs2965201	19	19478051	C	T	0.171	-0.0042	0.0006	0.996 (0.995 to 0.997)	4.74 × 10^-12
rs2916070	19	19524105	G	A	0.17	0.0044	0.0006	1.004 (1.003 to 1.006)	5.59 × 10^-13
rs2965185	19	19525792	T	C	0.2883	0.003	0.0005	1.003 (1.002 to 1.004)	1.70 × 10^-9
rs2060275	19	19536208	G	C	0.171	0.0043	0.0006	1.004 (1.003 to 1.006)	5.75 × 10^-13
rs2060274	19	19543271	C	T	0.17	0.0041	0.0006	1.004 (1.003 to 1.005)	8.90 × 10^-12
rs2965184	19	19545428	A	G	0.171	0.0043	0.0006	1.004 (1.003 to 1.006)	6.71 × 10^-13
rs8105642	19	19558468	G	A	0.17	0.0043	0.0006	1.004 (1.003 to 1.006)	9.76 × 10^-13
rs8110250	19	19559989	G	A	0.17	0.0043	0.0006	1.004 (1.003 to 1.005)	1.07 × 10^-12
rs8110171	19	19560063	C	T	0.17	0.0043	0.0006	1.004 (1.003 to 1.006)	8.80 × 10^-13
rs1560687	19	19562902	G	A	0.17	0.0043	0.0006	1.004 (1.003 to 1.005)	1.41 × 10^-12
rs754256	19	19578591	G	A	0.17	0.0043	0.0006	1.004 (1.003 to 1.005)	1.47 × 10^-12
rs4808962	19	19579557	A	G	0.17	0.0043	0.0006	1.004 (1.003 to 1.006)	5.75 × 10^-13
rs11085264	19	19621780	A	G	0.17	0.0043	0.0006	1.004 (1.003 to 1.006)	6.87 × 10^-13
rs17684164	19	19626769	C	T	0.17	0.0044	0.0006	1.004 (1.003 to 1.006)	4.62 × 10^-13
rs16996127	19	19627310	T	G	0.17	0.0043	0.0006	1.004 (1.003 to 1.006)	9.28 × 10^-13
rs7250233	19	19630948	C	T	0.17	0.0044	0.0006	1.004 (1.003 to 1.006)	5.59 × 10^-13
rs8101219	19	19643715	G	A	0.169	0.0041	0.0006	1.004 (1.003 to 1.005)	1.13 × 10^-11
rs4808968	19	19644402	C	T	0.169	0.0041	0.0006	1.004 (1.003 to 1.005)	1.51 × 10^-11
rs4808206	19	19645645	C	A	0.167	0.0044	0.0006	1.004 (1.003 to 1.006)	3.81 × 10^-13
rs11669730	19	19648713	G	A	0.167	0.0044	0.0006	1.004 (1.003 to 1.006)	8.00 × 10^-13
rs11670775	19	19649636	A	G	0.169	0.004	0.0006	1.004 (1.003 to 1.005)	2.15 × 10^-11
rs11670882	19	19649748	G	C	0.173	0.0041	0.0006	1.004 (1.003 to 1.005)	1.30 × 10^-11
rs8102502	19	19652746	T	C	0.1759	0.0041	0.0006	1.004 (1.003 to 1.005)	6.13 × 10^-12
rs7252453	19	19654117	G	C	0.173	0.0043	0.0006	1.004 (1.003 to 1.005)	7.35 × 10^-13
rs1036215	19	19657198	C	T	0.164	0.0043	0.0006	1.004 (1.003 to 1.005)	3.49 × 10^-12
rs8103992	19	19665643	A	C	0.1968	-0.0035	0.0006	0.997 (0.995 to 0.998)	8.04 × 10^-10
rs8113006	19	19669441	G	C	0.1948	-0.0035	0.0006	0.997 (0.995 to 0.998)	1.07 × 10^-9
rs2304130	19	19789528	A	G	0.0825	0.0048	0.0008	1.005 (1.003 to 1.006)	4.07 × 10^-9
rs8102530	19	19810078	T	C	0.4254	0.0025	0.0005	1.003 (1.002 to 1.003)	4.79 × 10^-8
rs247767	19	19849697	G	A	0.3648	0.0029	0.0005	1.003 (1.002 to 1.004)	8.17 × 10^-10
rs247765	19	19850027	A	G	0.3738	0.0026	0.0005	1.003 (1.002 to 1.003)	4.27 × 10^-8
rs8104983	19	19859845	A	G	0.173	0.0036	0.0006	1.004 (1.002 to 1.005)	1.30 × 10^-9
rs16963257	19	30245582	A	C	0.2863	-0.0034	0.0005	0.997 (0.996 to 0.998)	5.96 × 10^-12
rs8103966	19	30255068	T	C	0.4284	-0.0026	0.0005	0.997 (0.997 to 0.998)	2.56 × 10^-8
rs8099838	19	30255090	G	A	0.2505	-0.0039	0.0005	0.996 (0.995 to 0.997)	5.14 × 10^-14
rs12975976	19	30257159	A	G	0.2972	-0.0031	0.0005	0.997 (0.996 to 0.998)	2.49 × 10^-10
rs3848592	19	30258404	G	A	0.2465	-0.004	0.0005	0.996 (0.995 to 0.997)	2.94 × 10^-14
rs12461902	19	30265235	G	A	0.2922	-0.005	0.0005	0.995 (0.994 to 0.996)	7.06 × 10^-24
rs12462975	19	30272202	G	A	0.2883	-0.0052	0.0005	0.995 (0.994 to 0.996)	4.41 × 10^-25
rs7248315	19	30280441	A	T	0.4742	-0.0031	0.0005	0.997 (0.996 to 0.998)	9.18 × 10^-12
rs17513613	19	30286822	T	C	0.2893	-0.0052	0.0005	0.995 (0.994 to 0.996)	1.02 × 10^-25
rs8102137	19	30296853	T	C	0.2893	-0.0052	0.0005	0.995 (0.994 to 0.996)	4.68 × 10^-25
rs7257330	19	30301823	G	A	0.3569	-0.0043	0.0005	0.996 (0.995 to 0.997)	1.77 × 10^-19
rs997669	19	30304483	T	C	0.3588	-0.0044	0.0005	0.996 (0.995 to 0.997)	2.20 × 10^-20
rs3218036	19	30305684	G	A	0.2893	-0.005	0.0005	0.995 (0.994 to 0.996)	3.30 × 10^-23
rs1406	19	30315112	C	A	0.2406	0.0032	0.0005	1.003 (1.002 to 1.004)	1.56 × 10^-9
rs3218076	19	30315270	T	G	0.2843	0.0033	0.0005	1.003 (1.002 to 1.004)	3.20 × 10^-11
rs8100652	19	30324448	G	C	0.331	0.003	0.0005	1.003 (1.002 to 1.004)	7.75 × 10^-10
rs7250389	19	30325332	G	T	0.2823	-0.0048	0.0005	0.995 (0.994 to 0.996)	3.49 × 10^-21
rs10418136	19	30326047	C	T	0.2386	0.0031	0.0005	1.003 (1.002 to 1.004)	4.59 × 10^-9
rs10425066	19	30326294	T	C	0.2386	0.0032	0.0005	1.003 (1.002 to 1.004)	1.98 × 10^-9
rs11883361	19	30327503	C	T	0.2386	0.0032	0.0005	1.003 (1.002 to 1.004)	1.98 × 10^-9
rs728427	19	30328212	C	T	0.2386	0.0032	0.0005	1.003 (1.002 to 1.004)	2.12 × 10^-9
rs17599450	19	30328753	C	T	0.2833	-0.0047	0.0005	0.995 (0.994 to 0.996)	6.22 × 10^-21
rs16963425	19	30340724	G	A	0.2346	-0.004	0.0005	0.996 (0.995 to 0.997)	1.10 × 10^-13
rs4556910	19	30342679	A	T	0.2326	-0.004	0.0005	0.996 (0.995 to 0.997)	1.61 × 10^-13
rs16963431	19	30344536	C	T	0.2336	-0.0038	0.0005	0.996 (0.995 to 0.997)	1.92 × 10^-12
rs7259542	19	30345658	T	G	0.2535	-0.0033	0.0005	0.997 (0.996 to 0.998)	1.48 × 10^-10
rs17599667	19	30350666	T	C	0.2505	-0.0033	0.0005	0.997 (0.996 to 0.998)	3.50 × 10^-10
rs11672155	19	30357635	A	G	0.3032	-0.003	0.0005	0.997 (0.996 to 0.998)	1.38 × 10^-9
rs34720	19	30366245	G	A	0.3608	0.003	0.0005	1.003 (1.002 to 1.004)	1.09 × 10^-10
rs16960024	19	30366706	C	T	0.2555	-0.0029	0.0005	0.997 (0.996 to 0.998)	3.22 × 10^-8
rs34722	19	30366802	C	A	0.3608	0.003	0.0005	1.003 (1.002 to 1.004)	1.30 × 10^-10
rs16960026	19	30366852	T	C	0.2555	-0.0029	0.0005	0.997 (0.996 to 0.998)	4.01 × 10^-8
rs34725	19	30370237	A	G	0.3588	0.0031	0.0005	1.003 (1.002 to 1.004)	4.39 × 10^-11
rs34731	19	30371781	A	G	0.3628	0.0032	0.0005	1.003 (1.002 to 1.004)	1.69 × 10^-11
rs7259325	19	30610400	A	G	0.4821	-0.0025	0.0005	0.998 (0.997 to 0.998)	4.53 × 10^-8
rs1982725	19	30618771	C	T	0.4334	-0.0025	0.0005	0.997 (0.997 to 0.998)	4.40 × 10^-8
rs6510001	19	30660029	T	G	0.3091	0.0028	0.0005	1.003 (1.002 to 1.004)	1.13 × 10^-8
rs740671	19	30664619	C	A	0.2565	0.0029	0.0005	1.003 (1.002 to 1.004)	1.50 × 10^-8
rs2866721	19	30671193	C	T	0.2584	0.0029	0.0005	1.003 (1.002 to 1.004)	1.76 × 10^-8
rs4805525	19	30673835	C	A	0.2465	0.0034	0.0005	1.003 (1.002 to 1.004)	9.99 × 10^-11
rs2866816	19	30683879	T	C	0.2962	0.0032	0.0005	1.003 (1.002 to 1.004)	8.37 × 10^-11
rs11667280	19	30705747	C	G	0.2197	0.003	0.0005	1.003 (1.002 to 1.004)	3.35 × 10^-8
rs7252787	19	30708635	T	C	0.2356	0.003	0.0005	1.003 (1.002 to 1.004)	1.90 × 10^-8
rs7245985	19	30710410	T	G	0.2217	0.0031	0.0005	1.003 (1.002 to 1.004)	1.18 × 10^-8
rs11666325	19	30907789	T	C	0.4056	-0.0025	0.0005	0.997 (0.997 to 0.998)	4.27 × 10^-8
rs10421254	19	30910786	C	G	0.4135	-0.0025	0.0005	0.997 (0.997 to 0.998)	3.22 × 10^-8
rs1433071	19	30913098	T	G	0.4344	0.0025	0.0005	1.003 (1.002 to 1.003)	3.74 × 10^-8
rs10404565	19	30914593	G	C	0.3638	-0.0026	0.0005	0.997 (0.996 to 0.998)	4.14 × 10^-8
rs11672339	19	30916121	G	A	0.3887	-0.0027	0.0005	0.997 (0.996 to 0.998)	1.09 × 10^-8
rs1433073	19	30917638	A	G	0.3638	-0.0026	0.0005	0.997 (0.996 to 0.998)	1.90 × 10^-8
rs10407344	19	30918305	G	A	0.4592	-0.0025	0.0005	0.997 (0.997 to 0.998)	2.29 × 10^-8
rs10421621	19	30920085	G	C	0.3916	-0.0026	0.0005	0.997 (0.997 to 0.998)	3.61 × 10^-8
rs1433075	19	30920679	G	T	0.4652	-0.0026	0.0005	0.997 (0.997 to 0.998)	8.92 × 10^-9
rs33428	19	30937843	A	G	0.2714	-0.0035	0.0005	0.997 (0.996 to 0.998)	7.81 × 10^-12
rs33429	19	30939360	G	A	0.2714	-0.0036	0.0005	0.996 (0.995 to 0.997)	9.58 × 10^-13
rs33430	19	30939443	A	G	0.3429	-0.0032	0.0005	0.997 (0.996 to 0.998)	1.06 × 10^-11
rs33431	19	30939989	C	T	0.3499	-0.0031	0.0005	0.997 (0.996 to 0.998)	6.01 × 10^-11
rs33432	19	30940430	T	C	0.3429	-0.003	0.0005	0.997 (0.996 to 0.998)	3.64 × 10^-10
rs33435	19	30943455	G	A	0.3867	-0.0032	0.0005	0.997 (0.996 to 0.998)	6.58 × 10^-12
rs33436	19	30943677	A	G	0.3519	-0.0033	0.0005	0.997 (0.996 to 0.998)	4.73 × 10^-12
rs33439	19	30945171	C	T	0.3867	-0.0032	0.0005	0.997 (0.996 to 0.998)	3.33 × 10^-12
rs8113277	19	30948690	A	G	0.0994	0.0042	0.0008	1.004 (1.003 to 1.006)	2.57 × 10^-8
rs12459372	19	30948957	A	G	0.2127	0.0031	0.0006	1.003 (1.002 to 1.004)	1.50 × 10^-8
rs759952	19	30949343	A	G	0.2087	0.0032	0.0006	1.003 (1.002 to 1.004)	5.68 × 10^-9
rs3786813	19	30951378	A	G	0.1988	0.0033	0.0006	1.003 (1.002 to 1.004)	1.00 × 10^-8
rs9304822	19	30952094	T	A	0.1958	0.0034	0.0006	1.003 (1.002 to 1.004)	4.32 × 10^-9
rs10460186	19	30952557	C	A	0.1909	0.0035	0.0006	1.003 (1.002 to 1.005)	1.70 × 10^-9
rs3786811	19	30952806	T	C	0.1879	0.0032	0.0006	1.003 (1.002 to 1.004)	2.56 × 10^-8
rs8110509	19	30981639	C	A	0.2177	0.0032	0.0005	1.003 (1.002 to 1.004)	5.13 × 10^-9
rs8100439	19	30983806	C	A	0.1571	0.0053	0.0006	1.005 (1.004 to 1.007)	2.97 × 10^-17
rs16964244	19	30984109	C	G	0.2396	0.0034	0.0005	1.003 (1.002 to 1.004)	1.63 × 10^-10
rs11670915	19	30985367	G	A	0.1581	0.0052	0.0006	1.005 (1.004 to 1.006)	3.36 × 10^-17
rs2053080	19	30986079	C	G	0.2416	0.0034	0.0005	1.003 (1.002 to 1.004)	1.77 × 10^-10
rs3786800	19	30990700	T	C	0.2326	0.003	0.0005	1.003 (1.002 to 1.004)	1.90 × 10^-8
rs3786799	19	30990770	T	C	0.2336	0.0032	0.0005	1.003 (1.002 to 1.004)	1.70 × 10^-9
rs2075419	19	30991651	T	C	0.2326	0.0032	0.0005	1.003 (1.002 to 1.004)	2.53 × 10^-9
rs11667431	19	30994610	C	T	0.163	0.0052	0.0006	1.005 (1.004 to 1.006)	3.93 × 10^-17
rs12459057	19	30996525	A	G	0.163	0.0052	0.0006	1.005 (1.004 to 1.006)	3.35 × 10^-17
rs12461746	19	30997420	C	G	0.166	0.0051	0.0006	1.005 (1.004 to 1.006)	4.90 × 10^-17
rs12462153	19	30997903	G	A	0.163	0.0051	0.0006	1.005 (1.004 to 1.006)	5.47 × 10^-17
rs12460937	19	30999532	A	T	0.166	0.0051	0.0006	1.005 (1.004 to 1.006)	5.86 × 10^-17
rs17313879	19	31000717	A	G	0.165	0.0052	0.0006	1.005 (1.004 to 1.006)	2.77 × 10^-17
rs9676954	19	31008054	C	G	0.163	0.0052	0.0006	1.005 (1.004 to 1.006)	2.38 × 10^-17
rs11671292	19	31009903	C	T	0.163	0.0052	0.0006	1.005 (1.004 to 1.006)	1.64 × 10^-17
rs11671098	19	31010075	G	A	0.163	0.0051	0.0006	1.005 (1.004 to 1.006)	5.67 × 10^-17
rs17313907	19	31014394	G	A	0.164	0.0051	0.0006	1.005 (1.004 to 1.006)	6.62 × 10^-17
rs11668301	19	31016196	A	G	0.1581	0.0054	0.0006	1.005 (1.004 to 1.007)	3.91 × 10^-18
rs11669185	19	31016277	T	C	0.1581	0.0053	0.0006	1.005 (1.004 to 1.007)	1.64 × 10^-17
rs7248805	19	31018491	C	G	0.2594	0.0032	0.0005	1.003 (1.002 to 1.004)	4.50 × 10^-10
rs11084553	19	31019780	A	G	0.1581	0.0054	0.0006	1.005 (1.004 to 1.007)	3.70 × 10^-18
rs3786791	19	31026875	C	T	0.2495	0.0034	0.0005	1.003 (1.002 to 1.004)	1.31 × 10^-10
rs4474808	19	31027435	G	A	0.2594	0.0032	0.0005	1.003 (1.002 to 1.004)	1.04 × 10^-9
rs10421376	19	31028277	T	C	0.161	0.0038	0.0006	1.004 (1.003 to 1.005)	8.33 × 10^-10
rs10518269	19	31028666	C	T	0.1769	0.0048	0.0006	1.005 (1.004 to 1.006)	4.69 × 10^-16
rs17222916	19	31029328	A	C	0.171	0.0049	0.0006	1.005 (1.004 to 1.006)	2.47 × 10^-16
rs16796	19	31030768	C	T	0.171	0.005	0.0006	1.005 (1.004 to 1.006)	1.85 × 10^-16
rs7250115	19	31033472	T	G	0.2078	0.0037	0.0006	1.004 (1.003 to 1.005)	6.32 × 10^-11
rs11667057	19	31034308	C	A	0.17	0.0049	0.0006	1.005 (1.004 to 1.006)	8.17 × 10^-16
rs11666918	19	31034674	G	A	0.171	0.0048	0.0006	1.005 (1.004 to 1.006)	9.99 × 10^-16
rs12460433	19	31035649	C	A	0.17	0.0048	0.0006	1.005 (1.004 to 1.006)	1.05 × 10^-15
rs8112930	19	31036269	A	G	0.2127	0.0038	0.0006	1.004 (1.003 to 1.005)	7.05 × 10^-12
rs6510166	19	31036994	T	C	0.2137	0.0037	0.0006	1.004 (1.003 to 1.005)	1.26 × 10^-11
rs11666850	19	31040983	C	T	0.172	0.0049	0.0006	1.005 (1.004 to 1.006)	2.84 × 10^-16
rs11673135	19	31044844	G	C	0.173	0.0048	0.0006	1.005 (1.004 to 1.006)	1.34 × 10^-15
rs7253628	19	31047269	A	G	0.1799	0.0047	0.0006	1.005 (1.004 to 1.006)	8.53 × 10^-16
rs6510168	19	31049006	T	C	0.2078	0.0037	0.0006	1.004 (1.003 to 1.005)	2.15 × 10^-11
rs8101081	19	31049031	A	T	0.1799	0.0048	0.0006	1.005 (1.004 to 1.006)	4.87 × 10^-16
rs11667331	19	31050571	A	G	0.174	0.0048	0.0006	1.005 (1.004 to 1.006)	5.24 × 10^-16
rs7250833	19	33937277	C	T	0.2744	-0.003	0.0005	0.997 (0.996 to 0.998)	2.53 × 10^-9
rs7253204	19	33941504	C	G	0.3728	-0.0027	0.0005	0.997 (0.996 to 0.998)	1.03 × 10^-8
rs6417177	19	33944887	G	A	0.3579	-0.0028	0.0005	0.997 (0.996 to 0.998)	1.97 × 10^-9
rs1477336	19	33946893	C	T	0.3579	-0.0028	0.0005	0.997 (0.996 to 0.998)	2.80 × 10^-9
rs874810	19	33947260	T	C	0.3748	-0.0028	0.0005	0.997 (0.996 to 0.998)	2.67 × 10^-9
rs7256583	19	33947726	C	T	0.3748	-0.0027	0.0005	0.997 (0.996 to 0.998)	8.25 × 10^-9
rs2241380	19	33951126	A	G	0.3748	-0.0027	0.0005	0.997 (0.996 to 0.998)	7.03 × 10^-9
rs7247614	19	33953354	T	G	0.2793	-0.003	0.0005	0.997 (0.996 to 0.998)	1.84 × 10^-9
rs7257907	19	33959142	T	C	0.3757	-0.0028	0.0005	0.997 (0.996 to 0.998)	1.70 × 10^-9
rs10423840	19	33962172	G	A	0.3757	-0.0028	0.0005	0.997 (0.996 to 0.998)	1.84 × 10^-9
rs10408013	19	33963766	C	T	0.2773	-0.0031	0.0005	0.997 (0.996 to 0.998)	1.14 × 10^-9
rs11880064	19	33964181	T	C	0.3748	-0.0028	0.0005	0.997 (0.996 to 0.998)	1.25 × 10^-9
rs10402145	19	33966641	G	A	0.2773	-0.0031	0.0005	0.997 (0.996 to 0.998)	1.17 × 10^-9
rs7255303	19	33968418	C	G	0.3748	-0.0027	0.0005	0.997 (0.996 to 0.998)	5.54 × 10^-9
rs3826901	19	33968529	T	C	0.3748	-0.0028	0.0005	0.997 (0.996 to 0.998)	2.11 × 10^-9
rs7248219	19	33969521	T	A	0.3748	-0.0028	0.0005	0.997 (0.996 to 0.998)	2.11 × 10^-9
rs10420551	19	33973913	G	A	0.2962	-0.0029	0.0005	0.997 (0.996 to 0.998)	5.54 × 10^-9
rs10425678	19	33977396	T	C	0.498	-0.0025	0.0005	0.998 (0.997 to 0.998)	4.27 × 10^-8
rs10411395	19	33984050	T	C	0.2773	-0.003	0.0005	0.997 (0.996 to 0.998)	1.70 × 10^-9
rs7255408	19	33984870	T	C	0.2773	-0.003	0.0005	0.997 (0.996 to 0.998)	2.11 × 10^-9
rs285685	19	34271079	C	T	0.1779	-0.0037	0.0006	0.996 (0.995 to 0.997)	4.50 × 10^-10
rs285684	19	34271659	T	C	0.3479	-0.0029	0.0005	0.997 (0.996 to 0.998)	1.20 × 10^-9
rs285683	19	34274275	A	G	0.494	-0.0028	0.0005	0.997 (0.996 to 0.998)	3.78 × 10^-10
rs287104	19	34290995	G	A	0.3867	-0.003	0.0005	0.997 (0.996 to 0.998)	6.61 × 10^-11
rs14810	19	34304903	C	G	0.328	-0.0041	0.0005	0.996 (0.995 to 0.997)	1.92 × 10^-17
rs29944	19	34306898	A	G	0.33	-0.0041	0.0005	0.996 (0.995 to 0.997)	1.98 × 10^-17
rs29943	19	34308210	T	C	0.331	-0.0041	0.0005	0.996 (0.995 to 0.997)	2.56 × 10^-17
rs29942	19	34309277	A	G	0.333	-0.0041	0.0005	0.996 (0.995 to 0.997)	2.37 × 10^-17
rs29941	19	34309532	A	G	0.333	-0.0041	0.0005	0.996 (0.995 to 0.997)	1.02 × 10^-17
rs29939	19	34310800	A	G	0.332	-0.004	0.0005	0.996 (0.995 to 0.997)	1.32 × 10^-16
rs29938	19	34311481	T	C	0.3449	-0.0041	0.0005	0.996 (0.995 to 0.997)	1.34 × 10^-17
rs29937	19	34311948	G	T	0.3439	-0.004	0.0005	0.996 (0.995 to 0.997)	4.68 × 10^-17
rs256335	19	34315896	C	T	0.4841	-0.0036	0.0005	0.996 (0.996 to 0.997)	3.24 × 10^-15
rs368794	19	34320452	T	A	0.3241	-0.0033	0.0005	0.997 (0.996 to 0.998)	1.51 × 10^-11
rs2546057	19	34320854	A	C	0.4771	-0.0035	0.0005	0.997 (0.996 to 0.997)	1.54 × 10^-14
rs435942	19	34322097	A	G	0.3241	-0.0028	0.0005	0.997 (0.996 to 0.998)	5.68 × 10^-9
rs11084753	19	34322137	A	G	0.3241	-0.0033	0.0005	0.997 (0.996 to 0.998)	1.54 × 10^-11
rs415237	19	34323214	T	C	0.3618	-0.0032	0.0005	0.997 (0.996 to 0.998)	9.49 × 10^-12
rs10853932	19	34324709	T	C	0.3628	-0.0026	0.0005	0.997 (0.997 to 0.998)	4.27 × 10^-8
rs412311	19	34325506	A	G	0.2346	-0.0034	0.0005	0.997 (0.996 to 0.998)	2.78 × 10^-10
rs8111566	19	34333501	G	A	0.3519	-0.0026	0.0005	0.997 (0.996 to 0.998)	4.79 × 10^-8
rs4803520	19	42500373	A	G	0.1034	0.0041	0.0007	1.004 (1.003 to 1.006)	4.28 × 10^-8
rs443239	19	42506044	C	G	0.1034	0.0041	0.0007	1.004 (1.003 to 1.006)	4.15 × 10^-8
rs899661	19	42542466	A	C	0.1044	-0.0041	0.0007	0.996 (0.994 to 0.997)	3.62 × 10^-8
rs3736109	19	42558629	G	A	0.1024	-0.0042	0.0007	0.996 (0.994 to 0.997)	2.43 × 10^-8
rs16975663	19	42593716	A	G	0.1113	-0.004	0.0007	0.996 (0.995 to 0.997)	2.30 × 10^-8
rs3826705	19	42637232	T	C	0.1084	-0.0042	0.0007	0.996 (0.994 to 0.997)	9.09 × 10^-9
rs7253791	19	42661978	C	G	0.1084	-0.0041	0.0007	0.996 (0.994 to 0.997)	1.63 × 10^-8
rs17342179	19	42670633	A	G	0.1024	-0.0042	0.0007	0.996 (0.994 to 0.997)	2.43 × 10^-8
rs10500285	19	42672760	C	T	0.1024	-0.0042	0.0007	0.996 (0.994 to 0.997)	1.77 × 10^-8
rs17270169	19	42673597	C	T	0.1024	-0.0042	0.0007	0.996 (0.994 to 0.997)	1.77 × 10^-8
rs17342284	19	42673812	C	T	0.1024	-0.0042	0.0007	0.996 (0.994 to 0.997)	1.63 × 10^-8
rs7254892	19	45389596	G	A	0.0308	-0.0076	0.0013	0.992 (0.990 to 0.995)	5.77 × 10^-9
rs6857	19	45392254	C	T	0.165	0.0063	0.0006	1.006 (1.005 to 1.008)	7.23 × 10^-25
rs2075650	19	45395619	A	G	0.1312	0.0069	0.0007	1.007 (1.006 to 1.008)	4.24 × 10^-25
rs157582	19	45396219	C	T	0.2068	0.0041	0.0006	1.004 (1.003 to 1.005)	2.18 × 10^-13
rs10119	19	45406673	G	A	0.2873	0.0034	0.0005	1.003 (1.002 to 1.004)	6.75 × 10^-12
rs405509	19	45408836	T	G	0.4841	-0.0027	0.0005	0.997 (0.996 to 0.998)	3.49 × 10^-9
rs769449	19	45410002	G	A	0.1233	0.0063	0.0007	1.006 (1.005 to 1.008)	5.19 × 10^-20
rs4420638	19	45422946	A	G	0.1978	0.0049	0.0006	1.005 (1.004 to 1.006)	1.43 × 10^-17
rs11083777	19	46157463	G	A	0.1252	0.004	0.0007	1.004 (1.003 to 1.005)	6.92 × 10^-9
rs12972158	19	46158473	C	T	0.173	-0.0036	0.0006	0.996 (0.995 to 0.998)	2.95 × 10^-9
rs12976464	19	46162399	G	A	0.0616	0.0058	0.0009	1.006 (1.004 to 1.008)	6.56 × 10^-10
rs11671664	19	46172278	G	A	0.1074	0.0061	0.0007	1.006 (1.005 to 1.008)	1.15 × 10^-16
rs11672660	19	46180184	C	T	0.2137	0.009	0.0006	1.009 (1.008 to 1.010)	2.16 × 10^-59
rs1800437	19	46181392	G	C	0.2137	0.0089	0.0006	1.009 (1.008 to 1.010)	6.34 × 10^-59
rs10423928	19	46182304	T	A	0.2137	0.0082	0.0006	1.008 (1.007 to 1.009)	6.38 × 10^-50
rs2287019	19	46202172	C	T	0.1968	0.0088	0.0006	1.009 (1.008 to 1.010)	5.41 × 10^-54
rs11672416	19	46206425	T	C	0.1272	0.0044	0.0007	1.004 (1.003 to 1.006)	6.93 × 10^-11
rs732841	19	46207810	A	C	0.0467	0.0082	0.0011	1.008 (1.006 to 1.010)	2.92 × 10^-14
rs2854300	19	46274392	G	C	0.0497	0.0071	0.001	1.007 (1.005 to 1.009)	8.04 × 10^-12
rs28637549	19	46303628	C	T	0.0467	0.0068	0.0011	1.007 (1.005 to 1.009)	2.11 × 10^-10
rs7251942	19	46327053	C	T	0.0825	0.0048	0.0008	1.005 (1.003 to 1.006)	5.71 × 10^-9
rs3826893	19	46332142	G	A	0.0825	0.0048	0.0008	1.005 (1.003 to 1.006)	7.48 × 10^-9
rs11083783	19	46358678	T	C	0.0825	0.0047	0.0008	1.005 (1.003 to 1.006)	8.43 × 10^-9
rs10403139	19	46491246	C	G	0.3002	-0.003	0.0005	0.997 (0.996 to 0.998)	1.04 × 10^-9
rs3745615	19	47543774	G	A	0.2763	-0.0053	0.0005	0.995 (0.994 to 0.996)	2.13 × 10^-25
rs12463067	19	47548289	C	A	0.1004	-0.006	0.0008	0.994 (0.993 to 0.995)	1.08 × 10^-15
rs1862499	19	47549791	A	G	0.3926	-0.0038	0.0005	0.996 (0.995 to 0.997)	2.46 × 10^-16
rs3810291	19	47569003	G	A	0.337	-0.0072	0.0005	0.993 (0.992 to 0.994)	1.85 × 10^-51
rs4804023	19	47579613	T	A	0.3131	-0.0062	0.0005	0.994 (0.993 to 0.995)	2.17 × 10^-36
rs3745619	19	47584699	C	T	0.3091	-0.006	0.0005	0.994 (0.993 to 0.995)	3.25 × 10^-34
rs7250850	19	47585517	G	C	0.3131	-0.006	0.0005	0.994 (0.993 to 0.995)	7.62 × 10^-35
rs7251104	19	47585698	G	C	0.3111	-0.0061	0.0005	0.994 (0.993 to 0.995)	2.63 × 10^-35
rs2303107	19	47587772	G	A	0.3131	-0.0062	0.0005	0.994 (0.993 to 0.995)	1.91 × 10^-36
rs7248181	19	47588202	G	T	0.3131	-0.0061	0.0005	0.994 (0.993 to 0.995)	2.38 × 10^-35
rs2287842	19	47588325	G	A	0.2972	-0.003	0.0005	0.997 (0.996 to 0.998)	8.18 × 10^-10
rs2303108	19	47589895	T	C	0.3091	-0.0063	0.0005	0.994 (0.993 to 0.995)	9.14 × 10^-38
rs10408163	19	47597102	T	C	0.3121	-0.0064	0.0005	0.994 (0.993 to 0.995)	4.73 × 10^-39
rs8101149	19	47600441	G	A	0.3091	-0.0062	0.0005	0.994 (0.993 to 0.995)	3.10 × 10^-36
rs8101091	19	47600601	A	G	0.3052	-0.006	0.0005	0.994 (0.993 to 0.995)	2.48 × 10^-34
rs9304665	19	47602577	T	A	0.2396	-0.0059	0.0005	0.994 (0.993 to 0.995)	9.44 × 10^-29
rs411560	19	47603285	C	T	0.1133	-0.0047	0.0007	0.995 (0.994 to 0.997)	3.21 × 10^-11
rs12609406	19	47611128	A	G	0.3121	-0.0061	0.0005	0.994 (0.993 to 0.995)	2.25 × 10^-35
rs309193	19	47625315	T	C	0.2058	-0.0047	0.0006	0.995 (0.994 to 0.996)	2.96 × 10^-17
rs184290	19	47627065	G	A	0.2594	-0.004	0.0005	0.996 (0.995 to 0.997)	1.63 × 10^-14
rs177918	19	47634313	T	G	0.1233	-0.0051	0.0007	0.995 (0.994 to 0.996)	1.02 × 10^-13
rs309185	19	47635284	C	T	0.2555	-0.0038	0.0005	0.996 (0.995 to 0.997)	2.66 × 10^-13
rs8101491	19	47642780	G	A	0.4553	-0.0029	0.0005	0.997 (0.996 to 0.998)	2.06 × 10^-10
rs309182	19	47662716	G	C	0.2555	-0.004	0.0005	0.996 (0.995 to 0.997)	6.59 × 10^-15
rs466477	19	47679798	T	C	0.2545	-0.004	0.0005	0.996 (0.995 to 0.997)	7.29 × 10^-15
rs3745621	19	47689921	C	G	0.2565	0.0039	0.0005	1.004 (1.003 to 1.005)	4.13 × 10^-14
rs10424953	19	47705283	G	A	0.2843	0.0032	0.0005	1.003 (1.002 to 1.004)	1.92 × 10^-10
rs8107443	19	47707427	T	G	0.2773	0.0037	0.0005	1.004 (1.003 to 1.005)	2.82 × 10^-13
rs2232003	19	49621964	T	C	0.1978	0.0033	0.0006	1.003 (1.002 to 1.004)	4.72 × 10^-9
rs3764625	19	49649051	T	G	0.4145	0.0028	0.0005	1.003 (1.002 to 1.004)	8.59 × 10^-10
rs11670142	19	49650471	T	G	0.3867	-0.0029	0.0005	0.997 (0.996 to 0.998)	6.76 × 10^-10
rs9304680	19	49651042	C	A	0.3867	0.0028	0.0005	1.003 (1.002 to 1.004)	1.84 × 10^-9
rs4802576	19	49651790	G	A	0.4006	0.0027	0.0005	1.003 (1.002 to 1.004)	2.80 × 10^-9
rs8044	19	49654006	T	G	0.3877	0.0028	0.0005	1.003 (1.002 to 1.004)	2.11 × 10^-9
rs11084065	19	51766417	A	G	0.4453	0.0027	0.0005	1.003 (1.002 to 1.004)	5.40 × 10^-9
rs6509524	19	51767844	C	T	0.3569	0.0026	0.0005	1.003 (1.002 to 1.004)	4.92 × 10^-8
rs10416845	19	51770132	G	C	0.2734	0.0031	0.0005	1.003 (1.002 to 1.004)	1.84 × 10^-9
rs7258998	19	51771284	G	A	0.2724	0.0032	0.0005	1.003 (1.002 to 1.004)	5.63 × 10^-10
rs17716016	19	51771415	T	C	0.2684	0.003	0.0005	1.003 (1.002 to 1.004)	3.35 × 10^-9
rs1878047	19	51773802	A	G	0.3569	0.0027	0.0005	1.003 (1.002 to 1.004)	1.63 × 10^-8
rs12608738	19	51774192	A	G	0.2704	0.0033	0.0005	1.003 (1.002 to 1.004)	1.42 × 10^-10
rs7249916	19	51774396	T	G	0.2753	0.0032	0.0005	1.003 (1.002 to 1.004)	2.06 × 10^-10
rs7249149	19	51774538	A	G	0.2753	0.0033	0.0005	1.003 (1.002 to 1.004)	1.38 × 10^-10
rs7249595	19	51774613	G	A	0.2753	0.0032	0.0005	1.003 (1.002 to 1.004)	2.64 × 10^-10
rs10408324	19	51774806	C	T	0.2753	0.0033	0.0005	1.003 (1.002 to 1.004)	1.41 × 10^-10
rs12972826	19	51775531	G	A	0.2734	0.0032	0.0005	1.003 (1.002 to 1.004)	2.64 × 10^-10
rs12972888	19	51775714	C	G	0.2734	0.0032	0.0005	1.003 (1.002 to 1.004)	1.91 × 10^-10
rs12972903	19	51775738	C	T	0.2734	0.0032	0.0005	1.003 (1.002 to 1.004)	1.91 × 10^-10
rs8111393	19	51775876	T	C	0.2734	0.0032	0.0005	1.003 (1.002 to 1.004)	2.64 × 10^-10
rs8111074	19	51776117	G	T	0.2734	0.0033	0.0005	1.003 (1.002 to 1.004)	1.62 × 10^-10
rs8111753	19	51776137	T	G	0.2734	0.0032	0.0005	1.003 (1.002 to 1.004)	3.07 × 10^-10
rs8110859	19	51776162	C	T	0.2734	0.0032	0.0005	1.003 (1.002 to 1.004)	1.77 × 10^-10
rs8111217	19	51776229	G	A	0.2734	0.0032	0.0005	1.003 (1.002 to 1.004)	2.92 × 10^-10
rs12975233	19	51778952	G	C	0.2714	0.0031	0.0005	1.003 (1.002 to 1.004)	8.46 × 10^-10
rs1399838	19	51779592	T	C	0.2714	0.0031	0.0005	1.003 (1.002 to 1.004)	8.60 × 10^-10
rs10425711	19	51780434	C	A	0.2614	0.0031	0.0005	1.003 (1.002 to 1.004)	1.41 × 10^-9
rs2062655	19	51803863	T	G	0.4344	-0.0029	0.0005	0.997 (0.996 to 0.998)	1.62 × 10^-10
rs273628	19	51805318	G	A	0.4911	-0.0026	0.0005	0.997 (0.997 to 0.998)	9.60 × 10^-9
rs273629	19	51811367	T	C	0.4712	-0.0026	0.0005	0.997 (0.997 to 0.998)	1.50 × 10^-8
rs4802778	19	51812034	A	G	0.4235	-0.003	0.0005	0.997 (0.996 to 0.998)	1.25 × 10^-10
rs6509525	19	51818151	T	C	0.4791	-0.0026	0.0005	0.997 (0.997 to 0.998)	8.25 × 10^-9
rs1884389	20	1410582	C	T	0.4294	0.0027	0.0005	1.003 (1.002 to 1.004)	5.54 × 10^-9
rs2317652	20	1414652	C	T	0.4344	0.0026	0.0005	1.003 (1.002 to 1.003)	1.36 × 10^-8
rs6042270	20	1416182	A	C	0.4344	0.0026	0.0005	1.003 (1.002 to 1.003)	1.63 × 10^-8
rs910619	20	1416521	A	G	0.4145	0.0026	0.0005	1.003 (1.002 to 1.003)	2.16 × 10^-8
rs6079133	20	1419294	G	A	0.4095	0.0026	0.0005	1.003 (1.002 to 1.003)	3.09 × 10^-8
rs932524	20	1420336	C	T	0.4095	0.0026	0.0005	1.003 (1.002 to 1.003)	1.90 × 10^-8
rs6131506	20	1420757	C	T	0.4105	0.0026	0.0005	1.003 (1.002 to 1.003)	2.03 × 10^-8
rs6079138	20	1421932	C	T	0.4095	0.0026	0.0005	1.003 (1.002 to 1.004)	1.76 × 10^-8
rs6033807	20	1422801	C	A	0.4095	0.0025	0.0005	1.003 (1.002 to 1.003)	3.74 × 10^-8
rs3088080	20	1423779	C	T	0.4095	0.0025	0.0005	1.003 (1.002 to 1.003)	4.14 × 10^-8
rs6891	20	1424303	G	A	0.4085	0.0026	0.0005	1.003 (1.002 to 1.003)	2.95 × 10^-8
rs9575	20	1426393	C	T	0.4076	0.0026	0.0005	1.003 (1.002 to 1.004)	1.90 × 10^-8
rs6105165	20	1430204	C	T	0.4076	0.0026	0.0005	1.003 (1.002 to 1.003)	2.29 × 10^-8
rs2153739	20	2125837	A	G	0.498	0.0025	0.0005	1.002 (1.002 to 1.003)	4.53 × 10^-8
rs2153743	20	2126584	A	C	0.498	0.0025	0.0005	1.002 (1.002 to 1.003)	4.79 × 10^-8
rs6047046	20	2129907	A	G	0.5	0.0025	0.0005	1.003 (1.002 to 1.003)	2.43 × 10^-8
rs4813619	20	2815715	G	T	0.4861	0.0027	0.0005	1.003 (1.002 to 1.004)	3.22 × 10^-9
rs632080	20	2843053	A	G	0.4761	0.0026	0.0005	1.003 (1.002 to 1.003)	1.08 × 10^-8
rs677344	20	2846289	G	A	0.4811	0.0026	0.0005	1.003 (1.002 to 1.003)	1.76 × 10^-8
rs1161237	20	2863980	A	G	0.4801	0.0026	0.0005	1.003 (1.002 to 1.004)	9.06 × 10^-9
rs1748066	20	2865776	G	A	0.4801	0.0026	0.0005	1.003 (1.002 to 1.003)	1.50 × 10^-8
rs570673	20	2871015	G	C	0.4781	0.0025	0.0005	1.003 (1.002 to 1.003)	2.03 × 10^-8
rs681167	20	2899979	G	A	0.4801	0.0026	0.0005	1.003 (1.002 to 1.003)	1.76 × 10^-8
rs615568	20	3008775	G	T	0.492	0.0026	0.0005	1.003 (1.002 to 1.004)	5.94 × 10^-9
rs676749	20	3026069	T	A	0.4831	0.0027	0.0005	1.003 (1.002 to 1.004)	2.39 × 10^-9
rs6077004	20	6442961	G	A	0.2644	0.003	0.0005	1.003 (1.002 to 1.004)	3.63 × 10^-9
rs6085575	20	6467051	G	A	0.2117	0.0031	0.0006	1.003 (1.002 to 1.004)	2.96 × 10^-8
rs9679882	20	6469209	C	T	0.2127	0.0031	0.0006	1.003 (1.002 to 1.004)	3.09 × 10^-8
rs17721822	20	6469596	G	A	0.3698	-0.0028	0.0005	0.997 (0.996 to 0.998)	2.53 × 10^-9
rs928203	20	6470035	T	C	0.3907	-0.0026	0.0005	0.997 (0.996 to 0.998)	1.63 × 10^-8
rs2326788	20	6470094	G	A	0.3857	-0.0027	0.0005	0.997 (0.996 to 0.998)	6.22 × 10^-9
rs928202	20	6470265	A	G	0.3907	-0.0026	0.0005	0.997 (0.996 to 0.998)	1.50 × 10^-8
rs6085576	20	6472709	T	C	0.2147	0.0031	0.0006	1.003 (1.002 to 1.004)	1.31 × 10^-8
rs6140010	20	6473123	A	G	0.3857	-0.0027	0.0005	0.997 (0.996 to 0.998)	4.99 × 10^-9
rs2876034	20	6473481	T	A	0.3907	-0.0026	0.0005	0.997 (0.996 to 0.998)	1.31 × 10^-8
rs6038521	20	6475234	G	T	0.2117	0.0031	0.0006	1.003 (1.002 to 1.004)	1.50 × 10^-8
rs6054311	20	6477522	T	C	0.2127	0.0031	0.0006	1.003 (1.002 to 1.004)	1.63 × 10^-8
rs4815908	20	6478585	T	C	0.2127	0.0032	0.0006	1.003 (1.002 to 1.004)	1.13 × 10^-8
rs2876035	20	6479298	G	A	0.4225	-0.0026	0.0005	0.997 (0.997 to 0.998)	2.29 × 10^-8
rs6054316	20	6483573	A	G	0.2147	0.0031	0.0006	1.003 (1.002 to 1.004)	1.18 × 10^-8
rs2225351	20	6484640	C	T	0.4215	-0.0026	0.0005	0.997 (0.996 to 0.998)	1.20 × 10^-8
rs6140012	20	6485695	C	T	0.4175	-0.0025	0.0005	0.997 (0.997 to 0.998)	3.61 × 10^-8
rs6140015	20	6487524	A	G	0.4105	-0.0026	0.0005	0.997 (0.996 to 0.998)	1.29 × 10^-8
rs6117303	20	6487687	T	C	0.3529	-0.0035	0.0005	0.997 (0.996 to 0.997)	1.66 × 10^-13
rs6117305	20	6489165	T	C	0.4175	-0.0026	0.0005	0.997 (0.997 to 0.998)	2.43 × 10^-8
rs6054318	20	6489433	A	G	0.2177	0.0031	0.0005	1.003 (1.002 to 1.004)	1.19 × 10^-8
rs2326791	20	6489567	A	G	0.4175	-0.0026	0.0005	0.997 (0.997 to 0.998)	2.69 × 10^-8
rs6516179	20	6489745	C	T	0.4165	-0.0026	0.0005	0.997 (0.997 to 0.998)	2.56 × 10^-8
rs1411295	20	6490149	G	A	0.2137	0.0031	0.0006	1.003 (1.002 to 1.004)	2.16 × 10^-8
rs950960	20	6490426	G	A	0.4175	-0.0025	0.0005	0.997 (0.997 to 0.998)	3.74 × 10^-8
rs2210076	20	6490653	A	G	0.3539	-0.0035	0.0005	0.996 (0.996 to 0.997)	1.28 × 10^-13
rs965291	20	6491074	A	G	0.3529	-0.0035	0.0005	0.997 (0.996 to 0.997)	1.54 × 10^-13
rs6107821	20	6493952	G	A	0.4175	-0.0026	0.0005	0.997 (0.997 to 0.998)	2.43 × 10^-8
rs6107825	20	6494821	G	C	0.4185	-0.0025	0.0005	0.997 (0.997 to 0.998)	3.35 × 10^-8
rs6107826	20	6495679	T	C	0.4175	-0.0026	0.0005	0.997 (0.997 to 0.998)	2.56 × 10^-8
rs6117308	20	6498027	G	A	0.4175	-0.0026	0.0005	0.997 (0.997 to 0.998)	2.43 × 10^-8
rs17722376	20	6498280	G	T	0.2117	0.0031	0.0006	1.003 (1.002 to 1.004)	1.50 × 10^-8
rs6107827	20	6498845	T	G	0.4185	-0.0026	0.0005	0.997 (0.997 to 0.998)	2.56 × 10^-8
rs6117315	20	6500352	A	T	0.4175	-0.0026	0.0005	0.997 (0.997 to 0.998)	2.03 × 10^-8
rs6085589	20	6500462	C	T	0.3529	-0.0035	0.0005	0.996 (0.996 to 0.997)	1.26 × 10^-13
rs6117316	20	6501199	T	C	0.3529	-0.0035	0.0005	0.997 (0.996 to 0.997)	1.68 × 10^-13
rs8184650	20	6501619	G	A	0.3529	-0.0035	0.0005	0.997 (0.996 to 0.997)	1.84 × 10^-13
rs1233038	20	6510229	C	T	0.2147	-0.0031	0.0006	0.997 (0.996 to 0.998)	3.22 × 10^-8
rs6054334	20	6518520	T	C	0.2157	-0.003	0.0006	0.997 (0.996 to 0.998)	3.61 × 10^-8
rs6117325	20	6519677	A	C	0.4175	-0.0025	0.0005	0.997 (0.997 to 0.998)	4.14 × 10^-8
rs2180686	20	6529470	T	C	0.2177	-0.003	0.0005	0.997 (0.996 to 0.998)	4.79 × 10^-8
rs1321438	20	6536327	A	T	0.2157	-0.003	0.0006	0.997 (0.996 to 0.998)	3.75 × 10^-8
rs2064858	20	6536819	C	T	0.2127	-0.003	0.0006	0.997 (0.996 to 0.998)	4.14 × 10^-8
rs1321439	20	6537294	G	A	0.2127	-0.003	0.0006	0.997 (0.996 to 0.998)	3.75 × 10^-8
rs6077027	20	6538049	G	A	0.2127	-0.003	0.0006	0.997 (0.996 to 0.998)	4.14 × 10^-8
rs2326793	20	6541381	C	G	0.2167	-0.003	0.0006	0.997 (0.996 to 0.998)	2.96 × 10^-8
rs6140028	20	6542370	G	T	0.4016	-0.0026	0.0005	0.997 (0.996 to 0.998)	1.76 × 10^-8
rs967797	20	6547091	A	G	0.2157	-0.003	0.0006	0.997 (0.996 to 0.998)	3.22 × 10^-8
rs2104012	20	6551421	G	A	0.2167	-0.003	0.0006	0.997 (0.996 to 0.998)	3.09 × 10^-8
rs6107836	20	6555461	A	G	0.2157	-0.003	0.0006	0.997 (0.996 to 0.998)	3.35 × 10^-8
rs6038546	20	6557013	A	G	0.2157	-0.0031	0.0006	0.997 (0.996 to 0.998)	3.09 × 10^-8
rs6117342	20	6560776	A	G	0.4076	-0.0026	0.0005	0.997 (0.997 to 0.998)	1.76 × 10^-8
rs1321447	20	6563420	G	T	0.4076	-0.0026	0.0005	0.997 (0.996 to 0.998)	1.23 × 10^-8
rs6117348	20	6564919	C	T	0.3698	-0.0039	0.0005	0.996 (0.995 to 0.997)	8.10 × 10^-17
rs6054361	20	6570521	C	T	0.4056	-0.0029	0.0005	0.997 (0.996 to 0.998)	2.92 × 10^-10
rs6054364	20	6575061	T	A	0.4115	-0.003	0.0005	0.997 (0.996 to 0.998)	4.38 × 10^-11
rs1983716	20	6575749	T	C	0.2157	-0.0036	0.0006	0.996 (0.995 to 0.997)	6.76 × 10^-11
rs2326770	20	6575809	C	T	0.4115	-0.0031	0.0005	0.997 (0.996 to 0.998)	1.69 × 10^-11
rs958435	20	6576785	G	C	0.3648	-0.0042	0.0005	0.996 (0.995 to 0.997)	1.98 × 10^-19
rs6054374	20	6578556	C	T	0.4135	-0.0031	0.0005	0.997 (0.996 to 0.998)	3.19 × 10^-11
rs6107845	20	6578741	G	A	0.4115	-0.0031	0.0005	0.997 (0.996 to 0.998)	3.04 × 10^-11
rs2876027	20	6580172	G	C	0.3668	-0.0042	0.0005	0.996 (0.995 to 0.997)	1.94 × 10^-19
rs4239767	20	6580219	C	T	0.3678	-0.0043	0.0005	0.996 (0.995 to 0.997)	7.90 × 10^-20
rs723131	20	6581919	C	G	0.3678	-0.0043	0.0005	0.996 (0.995 to 0.997)	1.20 × 10^-19
rs12480960	20	6582843	G	A	0.4095	-0.0031	0.0005	0.997 (0.996 to 0.998)	1.84 × 10^-11
rs6140039	20	6584303	G	A	0.4105	-0.0031	0.0005	0.997 (0.996 to 0.998)	1.21 × 10^-11
rs6054383	20	6584604	G	T	0.4165	-0.0033	0.0005	0.997 (0.996 to 0.998)	1.46 × 10^-12
rs6054385	20	6587524	T	C	0.3867	-0.0034	0.0005	0.997 (0.996 to 0.998)	4.12 × 10^-13
rs1321454	20	6589099	T	C	0.3847	-0.0035	0.0005	0.997 (0.996 to 0.997)	1.20 × 10^-13
rs2326773	20	6590271	G	A	0.3867	-0.0034	0.0005	0.997 (0.996 to 0.997)	1.67 × 10^-13
rs6107848	20	6591116	A	G	0.3827	-0.0048	0.0005	0.995 (0.994 to 0.996)	2.16 × 10^-24
rs6054389	20	6592051	G	A	0.3936	-0.0037	0.0005	0.996 (0.995 to 0.997)	1.01 × 10^-15
rs961676	20	6592621	A	T	0.3936	-0.0039	0.0005	0.996 (0.995 to 0.997)	1.04 × 10^-16
rs6038557	20	6594349	G	A	0.3817	-0.0049	0.0005	0.995 (0.994 to 0.996)	2.89 × 10^-26
rs6054392	20	6594443	T	C	0.3817	-0.0049	0.0005	0.995 (0.994 to 0.996)	3.17 × 10^-26
rs4813800	20	6595646	A	G	0.3807	-0.005	0.0005	0.995 (0.994 to 0.996)	1.32 × 10^-26
rs2064857	20	6596582	A	C	0.3946	-0.0038	0.0005	0.996 (0.995 to 0.997)	3.20 × 10^-16
rs1321455	20	6599475	G	A	0.3847	-0.005	0.0005	0.995 (0.994 to 0.996)	8.28 × 10^-27
rs1321457	20	6599570	G	A	0.3857	-0.005	0.0005	0.995 (0.994 to 0.996)	6.54 × 10^-27
rs6054399	20	6599698	C	T	0.3976	-0.0038	0.0005	0.996 (0.995 to 0.997)	1.45 × 10^-16
rs4142038	20	6601732	T	A	0.3976	-0.0038	0.0005	0.996 (0.995 to 0.997)	2.83 × 10^-16
rs994308	20	6603622	C	T	0.3976	-0.0038	0.0005	0.996 (0.995 to 0.997)	2.83 × 10^-16
rs1407038	20	6603820	A	G	0.3877	-0.0051	0.0005	0.995 (0.994 to 0.996)	1.20 × 10^-27
rs1407039	20	6603948	A	G	0.3867	-0.0051	0.0005	0.995 (0.994 to 0.996)	1.32 × 10^-27
rs6117361	20	6606328	G	A	0.3966	-0.0038	0.0005	0.996 (0.995 to 0.997)	5.58 × 10^-16
rs6054405	20	6607103	A	G	0.3877	-0.0051	0.0005	0.995 (0.994 to 0.996)	7.12 × 10^-28
rs992845	20	6607217	A	G	0.3986	-0.0038	0.0005	0.996 (0.995 to 0.997)	2.27 × 10^-16
rs1884902	20	6608502	C	T	0.3867	-0.0051	0.0005	0.995 (0.994 to 0.996)	1.87 × 10^-28
rs6107853	20	6609877	G	A	0.4304	-0.0041	0.0005	0.996 (0.995 to 0.997)	7.36 × 10^-19
rs4142039	20	6610854	A	G	0.4294	-0.0041	0.0005	0.996 (0.995 to 0.997)	4.87 × 10^-19
rs1884897	20	6612832	A	G	0.3857	-0.0053	0.0005	0.995 (0.994 to 0.996)	4.43 × 10^-30
rs2024962	20	6613051	G	A	0.4284	-0.004	0.0005	0.996 (0.995 to 0.997)	1.90 × 10^-18
rs1321432	20	6614691	A	C	0.3857	-0.0052	0.0005	0.995 (0.994 to 0.996)	1.12 × 10^-28
rs6038566	20	6615197	A	G	0.4304	-0.0041	0.0005	0.996 (0.995 to 0.997)	4.67 × 10^-19
rs967417	20	6620893	G	A	0.4523	-0.004	0.0005	0.996 (0.995 to 0.997)	1.43 × 10^-18
rs2145270	20	6621685	C	T	0.3777	-0.0052	0.0005	0.995 (0.994 to 0.996)	2.50 × 10^-28
rs1000972	20	6621717	T	A	0.3708	-0.005	0.0005	0.995 (0.994 to 0.996)	1.75 × 10^-26
rs979012	20	6623374	T	C	0.3698	-0.0051	0.0005	0.995 (0.994 to 0.996)	1.62 × 10^-27
rs2145271	20	6626140	T	A	0.3698	-0.005	0.0005	0.995 (0.994 to 0.996)	1.26 × 10^-26
rs2145272	20	6626218	G	A	0.3708	-0.0052	0.0005	0.995 (0.994 to 0.996)	3.45 × 10^-28
rs6140050	20	6632901	C	A	0.3728	-0.005	0.0005	0.995 (0.994 to 0.996)	5.66 × 10^-27
rs6038571	20	6634566	A	C	0.4871	-0.0044	0.0005	0.996 (0.995 to 0.997)	3.63 × 10^-22
rs6054427	20	6635266	G	A	0.3777	-0.0049	0.0005	0.995 (0.994 to 0.996)	1.92 × 10^-25
rs1156958	20	8302258	C	T	0.2505	0.003	0.0005	1.003 (1.002 to 1.004)	7.71 × 10^-9
rs961917	20	8308190	C	G	0.2525	0.0031	0.0005	1.003 (1.002 to 1.004)	3.63 × 10^-9
rs2745776	20	8310205	C	T	0.2535	0.003	0.0005	1.003 (1.002 to 1.004)	7.17 × 10^-9
rs984283	20	8311462	A	G	0.2555	0.003	0.0005	1.003 (1.002 to 1.004)	7.17 × 10^-9
rs6055745	20	8312279	T	A	0.2545	0.003	0.0005	1.003 (1.002 to 1.004)	5.95 × 10^-9
rs2719771	20	8313607	C	A	0.2545	0.003	0.0005	1.003 (1.002 to 1.004)	6.08 × 10^-9
rs2745784	20	8313681	A	C	0.2545	0.003	0.0005	1.003 (1.002 to 1.004)	1.19 × 10^-8
rs1232779	20	8370369	T	C	0.2972	0.0028	0.0005	1.003 (1.002 to 1.004)	2.29 × 10^-8
rs6039390	20	9082343	C	T	0.1561	0.0034	0.0006	1.003 (1.002 to 1.005)	4.80 × 10^-8
rs6056405	20	9084927	A	G	0.1561	0.0034	0.0006	1.003 (1.002 to 1.005)	4.80 × 10^-8
rs6077492	20	9090771	G	A	0.1471	0.0036	0.0006	1.004 (1.002 to 1.005)	2.83 × 10^-8
rs964310	20	9098197	A	C	0.1471	0.0035	0.0006	1.004 (1.002 to 1.005)	4.67 × 10^-8
rs4142214	20	9103947	C	T	0.1461	0.0035	0.0006	1.004 (1.002 to 1.005)	3.88 × 10^-8
rs6056413	20	9106087	A	T	0.1461	0.0036	0.0006	1.004 (1.002 to 1.005)	1.50 × 10^-8
rs6039396	20	9112925	T	C	0.1461	0.0035	0.0006	1.004 (1.002 to 1.005)	4.80 × 10^-8
rs6056427	20	9125612	G	A	0.1441	0.0035	0.0006	1.004 (1.002 to 1.005)	4.80 × 10^-8
rs2423668	20	12430673	T	C	0.4394	0.0025	0.0005	1.003 (1.002 to 1.003)	3.74 × 10^-8
rs6033502	20	12698781	G	A	0.3837	0.0026	0.0005	1.003 (1.002 to 1.004)	1.63 × 10^-8
rs6078730	20	12698970	A	C	0.3857	0.0027	0.0005	1.003 (1.002 to 1.004)	8.79 × 10^-9
rs2876248	20	12700157	T	C	0.3847	0.0027	0.0005	1.003 (1.002 to 1.004)	8.52 × 10^-9
rs3810572	20	12701070	G	C	0.3748	0.0026	0.0005	1.003 (1.002 to 1.003)	3.88 × 10^-8
rs2151447	20	12702515	C	T	0.3837	0.0026	0.0005	1.003 (1.002 to 1.004)	1.90 × 10^-8
rs1111775	20	12704128	C	G	0.3847	0.0026	0.0005	1.003 (1.002 to 1.004)	2.03 × 10^-8
rs6134650	20	12708516	A	G	0.3002	-0.0028	0.0005	0.997 (0.996 to 0.998)	8.65 × 10^-9
rs17272434	20	15085365	G	A	0.3181	0.0028	0.0005	1.003 (1.002 to 1.004)	5.13 × 10^-9
rs17357550	20	15088999	A	G	0.333	0.0027	0.0005	1.003 (1.002 to 1.004)	2.56 × 10^-8
rs1040882	20	15099751	A	G	0.332	0.0027	0.0005	1.003 (1.002 to 1.004)	1.90 × 10^-8
rs1040881	20	15099816	T	C	0.332	0.0027	0.0005	1.003 (1.002 to 1.004)	1.50 × 10^-8
rs11699739	20	15101464	T	C	0.329	0.0026	0.0005	1.003 (1.002 to 1.004)	4.79 × 10^-8
rs10485518	20	15113008	G	A	0.3221	0.0027	0.0005	1.003 (1.002 to 1.004)	2.82 × 10^-8
rs17358595	20	15118948	A	T	0.3221	0.0027	0.0005	1.003 (1.002 to 1.004)	2.82 × 10^-8
rs17292844	20	15119797	G	C	0.3221	0.0028	0.0005	1.003 (1.002 to 1.004)	1.20 × 10^-8
rs17358700	20	15120088	C	T	0.3231	0.0027	0.0005	1.003 (1.002 to 1.004)	3.61 × 10^-8
rs17358812	20	15120835	G	A	0.3211	0.0027	0.0005	1.003 (1.002 to 1.004)	2.69 × 10^-8
rs11907606	20	15806820	C	T	0.1203	-0.0049	0.0007	0.995 (0.994 to 0.996)	2.25 × 10^-12
rs16996637	20	15809996	C	T	0.1262	-0.0048	0.0007	0.995 (0.994 to 0.997)	1.49 × 10^-12
rs7268466	20	15810676	C	T	0.1302	-0.0044	0.0007	0.996 (0.994 to 0.997)	9.28 × 10^-11
rs16996644	20	15813475	C	G	0.1213	-0.0051	0.0007	0.995 (0.994 to 0.996)	1.47 × 10^-13
rs16996657	20	15816236	T	C	0.1223	-0.0052	0.0007	0.995 (0.993 to 0.996)	5.85 × 10^-14
rs8123881	20	15819495	A	G	0.1312	-0.0054	0.0007	0.995 (0.993 to 0.996)	8.20 × 10^-16
rs8118253	20	15819926	T	A	0.1322	-0.005	0.0007	0.995 (0.994 to 0.996)	8.86 × 10^-14
rs175804	20	15832299	A	T	0.1193	0.0052	0.0007	1.005 (1.004 to 1.007)	8.04 × 10^-14
rs175800	20	15838024	C	G	0.1193	0.0052	0.0007	1.005 (1.004 to 1.007)	1.11 × 10^-13
rs6044081	20	16513342	A	G	0.2455	-0.0029	0.0005	0.997 (0.996 to 0.998)	2.82 × 10^-8
rs2143985	20	16514001	T	G	0.2445	-0.0032	0.0005	0.997 (0.996 to 0.998)	2.11 × 10^-9
rs2179904	20	16514232	A	G	0.2455	-0.0031	0.0005	0.997 (0.996 to 0.998)	2.39 × 10^-9
rs6034521	20	16521267	C	G	0.2445	-0.0031	0.0005	0.997 (0.996 to 0.998)	3.90 × 10^-9
rs6034527	20	16533812	T	C	0.2455	-0.0031	0.0005	0.997 (0.996 to 0.998)	3.49 × 10^-9
rs6111175	20	16534797	A	C	0.2455	-0.0031	0.0005	0.997 (0.996 to 0.998)	3.63 × 10^-9
rs6034530	20	16541089	T	C	0.2455	-0.0031	0.0005	0.997 (0.996 to 0.998)	2.67 × 10^-9
rs4813224	20	16546846	T	C	0.2684	-0.003	0.0005	0.997 (0.996 to 0.998)	3.49 × 10^-9
rs4813226	20	16552238	T	A	0.2684	-0.003	0.0005	0.997 (0.996 to 0.998)	3.35 × 10^-9
rs4814510	20	16554067	A	G	0.2704	-0.003	0.0005	0.997 (0.996 to 0.998)	3.77 × 10^-9
rs6044143	20	16560143	A	G	0.2714	-0.0031	0.0005	0.997 (0.996 to 0.998)	1.56 × 10^-9
rs2143989	20	16560990	T	C	0.2684	-0.0031	0.0005	0.997 (0.996 to 0.998)	1.42 × 10^-9
rs4814512	20	16564210	C	A	0.2048	-0.0035	0.0006	0.996 (0.995 to 0.998)	3.35 × 10^-10
rs910319	20	16568537	C	T	0.2356	-0.0031	0.0005	0.997 (0.996 to 0.998)	5.54 × 10^-9
rs2277778	20	16571018	A	G	0.2048	-0.0034	0.0006	0.997 (0.995 to 0.998)	9.02 × 10^-10
rs6080313	20	16572601	G	A	0.2048	-0.0034	0.0006	0.997 (0.995 to 0.998)	1.04 × 10^-9
rs6044156	20	16574875	C	A	0.2048	-0.0034	0.0006	0.997 (0.995 to 0.998)	1.18 × 10^-9
rs2328048	20	16579228	G	A	0.2058	-0.0034	0.0006	0.997 (0.996 to 0.998)	1.38 × 10^-9
rs6044163	20	16590042	G	C	0.2028	-0.0033	0.0006	0.997 (0.996 to 0.998)	5.00 × 10^-9
rs852037	20	17088787	T	A	0.2455	0.0032	0.0005	1.003 (1.002 to 1.004)	1.56 × 10^-9
rs1101125	20	17093907	T	G	0.2406	0.003	0.0005	1.003 (1.002 to 1.004)	2.16 × 10^-8
rs852056	20	17102860	T	C	0.2406	0.0034	0.0005	1.003 (1.002 to 1.004)	2.64 × 10^-10
rs1101149	20	17103194	A	G	0.2406	0.0029	0.0005	1.003 (1.002 to 1.004)	4.27 × 10^-8
rs1101150	20	17103320	A	G	0.2406	0.0029	0.0005	1.003 (1.002 to 1.004)	3.75 × 10^-8
rs6044641	20	17110620	G	A	0.174	-0.0034	0.0006	0.997 (0.995 to 0.998)	9.47 × 10^-9
rs6135981	20	17111709	G	A	0.174	-0.0035	0.0006	0.997 (0.995 to 0.998)	7.58 × 10^-9
rs6034752	20	17115554	G	A	0.174	-0.0034	0.0006	0.997 (0.995 to 0.998)	9.47 × 10^-9
rs1417566	20	17117683	T	G	0.174	-0.0034	0.0006	0.997 (0.995 to 0.998)	1.24 × 10^-8
rs1417567	20	17117716	C	T	0.174	-0.0034	0.0006	0.997 (0.995 to 0.998)	1.90 × 10^-8
rs964957	20	17128722	C	G	0.174	-0.0033	0.0006	0.997 (0.996 to 0.998)	2.56 × 10^-8
rs964958	20	17128766	A	C	0.174	-0.0033	0.0006	0.997 (0.996 to 0.998)	2.56 × 10^-8
rs2010316	20	17129082	A	G	0.174	-0.0033	0.0006	0.997 (0.996 to 0.998)	4.40 × 10^-8
rs947088	20	17171373	G	T	0.2753	-0.0031	0.0005	0.997 (0.996 to 0.998)	6.06 × 10^-10
rs4141922	20	21077543	T	A	0.17	-0.0034	0.0006	0.997 (0.995 to 0.998)	1.63 × 10^-8
rs6137263	20	21080254	T	C	0.17	-0.0034	0.0006	0.997 (0.995 to 0.998)	1.76 × 10^-8
rs4141923	20	21080958	C	A	0.17	-0.0033	0.0006	0.997 (0.996 to 0.998)	3.88 × 10^-8
rs2236176	20	21081488	C	T	0.169	-0.0035	0.0006	0.996 (0.995 to 0.998)	5.27 × 10^-9
rs1409818	20	21381121	C	T	0.0994	-0.0053	0.0008	0.995 (0.993 to 0.996)	3.99 × 10^-12
rs13039059	20	21406860	C	G	0.0984	-0.0052	0.0008	0.995 (0.993 to 0.996)	8.18 × 10^-12
rs12625687	20	21411237	A	C	0.0994	-0.0052	0.0008	0.995 (0.993 to 0.996)	5.70 × 10^-12
rs4813427	20	21414999	A	T	0.0994	-0.0052	0.0008	0.995 (0.993 to 0.996)	6.17 × 10^-12
rs12626076	20	21430756	A	G	0.0994	-0.0052	0.0008	0.995 (0.993 to 0.996)	8.33 × 10^-12
rs2145816	20	21434957	T	C	0.0994	-0.005	0.0008	0.995 (0.994 to 0.997)	4.72 × 10^-11
rs8116853	20	21439820	A	G	0.0954	-0.0051	0.0008	0.995 (0.993 to 0.996)	4.12 × 10^-11
rs2424641	20	24717867	G	T	0.337	0.0028	0.0005	1.003 (1.002 to 1.004)	4.86 × 10^-9
rs6049931	20	24718729	A	G	0.3668	0.0026	0.0005	1.003 (1.002 to 1.004)	2.03 × 10^-8
rs6049932	20	24718934	C	G	0.3718	0.0026	0.0005	1.003 (1.002 to 1.004)	2.16 × 10^-8
rs4813530	20	24721449	T	C	0.4503	0.0025	0.0005	1.003 (1.002 to 1.003)	2.69 × 10^-8
rs971957	20	24722654	T	G	0.4483	0.0025	0.0005	1.003 (1.002 to 1.003)	2.43 × 10^-8
rs2424651	20	24725229	C	T	0.3072	0.0028	0.0005	1.003 (1.002 to 1.004)	1.01 × 10^-8
rs6049946	20	24729049	T	G	0.4215	0.0027	0.0005	1.003 (1.002 to 1.004)	2.39 × 10^-9
rs2424664	20	24734936	G	A	0.4225	0.0027	0.0005	1.003 (1.002 to 1.004)	2.39 × 10^-9
rs2424665	20	24735173	A	G	0.4225	0.0027	0.0005	1.003 (1.002 to 1.004)	2.53 × 10^-9
rs2424666	20	24735280	C	T	0.4225	0.0027	0.0005	1.003 (1.002 to 1.004)	2.25 × 10^-9
rs2424667	20	24735339	G	T	0.4225	0.0027	0.0005	1.003 (1.002 to 1.004)	2.25 × 10^-9
rs4815307	20	24735666	A	G	0.4254	0.0028	0.0005	1.003 (1.002 to 1.004)	1.70 × 10^-9
rs2424668	20	24735946	T	G	0.4225	0.0027	0.0005	1.003 (1.002 to 1.004)	2.25 × 10^-9
rs2424669	20	24737006	C	T	0.4463	0.0026	0.0005	1.003 (1.002 to 1.003)	1.50 × 10^-8
rs2424671	20	24738310	T	C	0.4254	0.0028	0.0005	1.003 (1.002 to 1.004)	1.56 × 10^-9
rs2424673	20	24740901	T	G	0.4254	0.0027	0.0005	1.003 (1.002 to 1.004)	1.97 × 10^-9
rs2424675	20	24742104	G	A	0.4254	0.0027	0.0005	1.003 (1.002 to 1.004)	2.39 × 10^-9
rs6036903	20	24745174	G	A	0.326	0.0026	0.0005	1.003 (1.002 to 1.004)	4.66 × 10^-8
rs732829	20	24747659	C	A	0.3241	0.0027	0.0005	1.003 (1.002 to 1.004)	4.27 × 10^-8
rs6049965	20	24748240	T	A	0.4483	0.0026	0.0005	1.003 (1.002 to 1.003)	1.63 × 10^-8
rs2244284	20	24748432	A	G	0.4483	0.0026	0.0005	1.003 (1.002 to 1.003)	1.90 × 10^-8
rs2424681	20	24748829	T	C	0.325	0.0027	0.0005	1.003 (1.002 to 1.004)	2.56 × 10^-8
rs2424684	20	24749648	G	C	0.3221	0.0027	0.0005	1.003 (1.002 to 1.004)	2.03 × 10^-8
rs2424686	20	24749917	G	A	0.3221	0.0029	0.0005	1.003 (1.002 to 1.004)	1.98 × 10^-9
rs6076275	20	24750832	G	A	0.4443	-0.0026	0.0005	0.997 (0.996 to 0.998)	8.65 × 10^-9
rs6132763	20	24751119	A	G	0.3241	-0.0028	0.0005	0.997 (0.996 to 0.998)	1.28 × 10^-8
rs6132764	20	24752226	A	C	0.3231	-0.0027	0.0005	0.997 (0.996 to 0.998)	1.50 × 10^-8
rs6083615	20	24753410	G	A	0.3231	-0.0027	0.0005	0.997 (0.996 to 0.998)	1.63 × 10^-8
rs6083616	20	24753527	A	G	0.3231	-0.0028	0.0005	0.997 (0.996 to 0.998)	7.98 × 10^-9
rs4813536	20	24755431	C	T	0.3221	-0.0028	0.0005	0.997 (0.996 to 0.998)	8.38 × 10^-9
rs6138373	20	24755469	C	A	0.4423	-0.0026	0.0005	0.997 (0.997 to 0.998)	1.09 × 10^-8
rs6076276	20	24755764	T	G	0.4423	-0.0026	0.0005	0.997 (0.996 to 0.998)	1.01 × 10^-8
rs6036905	20	24756198	G	T	0.3241	-0.0027	0.0005	0.997 (0.996 to 0.998)	2.69 × 10^-8
rs6083617	20	24756730	G	A	0.3241	-0.0027	0.0005	0.997 (0.996 to 0.998)	1.76 × 10^-8
rs6049970	20	24757063	G	A	0.3241	-0.0027	0.0005	0.997 (0.996 to 0.998)	1.76 × 10^-8
rs1998153	20	24757764	C	T	0.3241	-0.0027	0.0005	0.997 (0.996 to 0.998)	1.76 × 10^-8
rs1998154	20	24757866	A	C	0.3241	-0.0028	0.0005	0.997 (0.996 to 0.998)	8.92 × 10^-9
rs1998155	20	24757964	A	G	0.3241	-0.0028	0.0005	0.997 (0.996 to 0.998)	8.92 × 10^-9
rs1000044	20	24758403	C	T	0.3241	-0.0028	0.0005	0.997 (0.996 to 0.998)	8.79 × 10^-9
rs1000042	20	24758596	C	T	0.325	-0.0028	0.0005	0.997 (0.996 to 0.998)	7.57 × 10^-9
rs6083620	20	24758961	C	T	0.4443	-0.0026	0.0005	0.997 (0.997 to 0.998)	1.63 × 10^-8
rs6106946	20	24758998	C	G	0.3241	-0.0028	0.0005	0.997 (0.996 to 0.998)	7.71 × 10^-9
rs6132765	20	24759376	T	C	0.4463	-0.0026	0.0005	0.997 (0.996 to 0.998)	9.06 × 10^-9
rs13045011	20	24759596	G	T	0.326	-0.0028	0.0005	0.997 (0.996 to 0.998)	1.11 × 10^-8
rs13044709	20	24759609	A	G	0.326	-0.0028	0.0005	0.997 (0.996 to 0.998)	8.92 × 10^-9
rs4815311	20	24759693	C	T	0.326	-0.0028	0.0005	0.997 (0.996 to 0.998)	1.16 × 10^-8
rs4813537	20	24759794	C	T	0.3241	-0.0027	0.0005	0.997 (0.996 to 0.998)	1.63 × 10^-8
rs6036907	20	24760166	G	A	0.3241	-0.0027	0.0005	0.997 (0.996 to 0.998)	2.69 × 10^-8
rs11698988	20	24760377	G	A	0.4443	-0.0026	0.0005	0.997 (0.997 to 0.998)	1.63 × 10^-8
rs226664	20	24763867	G	A	0.4503	-0.0025	0.0005	0.997 (0.997 to 0.998)	2.43 × 10^-8
rs226667	20	24769809	C	T	0.4394	-0.0028	0.0005	0.997 (0.996 to 0.998)	8.31 × 10^-10
rs226668	20	24769856	C	T	0.4394	-0.0028	0.0005	0.997 (0.996 to 0.998)	7.75 × 10^-10
rs226670	20	24770231	A	G	0.4394	-0.0028	0.0005	0.997 (0.996 to 0.998)	8.31 × 10^-10
rs226672	20	24770558	G	A	0.4394	-0.0028	0.0005	0.997 (0.996 to 0.998)	1.10 × 10^-9
rs226675	20	24771203	C	T	0.4394	-0.0028	0.0005	0.997 (0.996 to 0.998)	1.56 × 10^-9
rs226680	20	24771927	G	A	0.4394	-0.0028	0.0005	0.997 (0.996 to 0.998)	9.72 × 10^-10
rs226681	20	24772505	C	T	0.4384	-0.0028	0.0005	0.997 (0.996 to 0.998)	1.27 × 10^-9
rs85804	20	24775547	A	G	0.4235	-0.0029	0.0005	0.997 (0.996 to 0.998)	1.91 × 10^-10
rs85805	20	24775942	T	C	0.325	-0.0029	0.0005	0.997 (0.996 to 0.998)	3.49 × 10^-9
rs226688	20	24776731	A	C	0.4195	-0.003	0.0005	0.997 (0.996 to 0.998)	9.54 × 10^-11
rs226690	20	24777177	A	G	0.4374	-0.0027	0.0005	0.997 (0.996 to 0.998)	2.11 × 10^-9
rs226692	20	24778387	T	C	0.325	-0.0029	0.0005	0.997 (0.996 to 0.998)	1.98 × 10^-9
rs226693	20	24778455	A	G	0.325	-0.0029	0.0005	0.997 (0.996 to 0.998)	2.80 × 10^-9
rs226695	20	24779910	A	G	0.3221	-0.0028	0.0005	0.997 (0.996 to 0.998)	9.06 × 10^-9
rs226696	20	24781355	T	C	0.3181	-0.0027	0.0005	0.997 (0.996 to 0.998)	1.90 × 10^-8
rs226697	20	24781420	T	C	0.4135	-0.0028	0.0005	0.997 (0.996 to 0.998)	9.30 × 10^-10
rs226699	20	24783191	G	A	0.4354	-0.0026	0.0005	0.997 (0.997 to 0.998)	1.76 × 10^-8
rs226701	20	24786246	T	C	0.3241	-0.0029	0.0005	0.997 (0.996 to 0.998)	3.35 × 10^-9
rs6049996	20	24794943	G	C	0.3559	0.0026	0.0005	1.003 (1.002 to 1.004)	2.29 × 10^-8
rs1571772	20	24796941	G	A	0.335	0.0028	0.0005	1.003 (1.002 to 1.004)	8.11 × 10^-9
rs7269852	20	24797175	C	T	0.336	0.0028	0.0005	1.003 (1.002 to 1.004)	8.25 × 10^-9
rs6083628	20	24798856	A	G	0.3579	0.0027	0.0005	1.003 (1.002 to 1.004)	1.36 × 10^-8
rs6083630	20	24799468	T	C	0.336	0.003	0.0005	1.003 (1.002 to 1.004)	3.92 × 10^-10
rs7509561	20	24799757	C	T	0.334	0.0028	0.0005	1.003 (1.002 to 1.004)	4.45 × 10^-9
rs11700161	20	24799857	G	A	0.333	0.0028	0.0005	1.003 (1.002 to 1.004)	4.18 × 10^-9
rs11700139	20	24799928	C	T	0.333	0.0028	0.0005	1.003 (1.002 to 1.004)	4.72 × 10^-9
rs11697463	20	24800003	C	T	0.333	0.0028	0.0005	1.003 (1.002 to 1.004)	3.49 × 10^-9
rs6036915	20	24800747	C	A	0.3588	0.0027	0.0005	1.003 (1.002 to 1.004)	9.33 × 10^-9
rs6076283	20	24800969	T	C	0.341	0.0031	0.0005	1.003 (1.002 to 1.004)	5.87 × 10^-11
rs6083631	20	24800992	G	C	0.341	0.0031	0.0005	1.003 (1.002 to 1.004)	6.31 × 10^-11
rs6050000	20	24801925	T	G	0.3579	0.0028	0.0005	1.003 (1.002 to 1.004)	5.27 × 10^-9
rs6083632	20	24802508	C	T	0.341	0.0031	0.0005	1.003 (1.002 to 1.004)	8.52 × 10^-11
rs6083633	20	24802588	G	A	0.341	0.0031	0.0005	1.003 (1.002 to 1.004)	7.78 × 10^-11
rs1122607	20	24802968	T	C	0.3579	0.0027	0.0005	1.003 (1.002 to 1.004)	6.35 × 10^-9
rs6050002	20	24805309	G	A	0.341	0.0031	0.0005	1.003 (1.002 to 1.004)	1.04 × 10^-10
rs8117102	20	24812217	C	T	0.3429	0.0031	0.0005	1.003 (1.002 to 1.004)	1.16 × 10^-10
rs8117164	20	24812375	C	G	0.3439	0.0031	0.0005	1.003 (1.002 to 1.004)	1.06 × 10^-10
rs1888655	20	24823632	A	G	0.3708	0.0027	0.0005	1.003 (1.002 to 1.004)	5.54 × 10^-9
rs6515535	20	24823962	A	G	0.2803	0.0029	0.0005	1.003 (1.002 to 1.004)	5.40 × 10^-9
rs6083645	20	24836677	C	T	0.2803	0.0029	0.0005	1.003 (1.002 to 1.004)	5.68 × 10^-9
rs6114893	20	24837722	C	T	0.2803	0.0029	0.0005	1.003 (1.002 to 1.004)	5.40 × 10^-9
rs6076288	20	24838196	G	A	0.2793	0.0029	0.0005	1.003 (1.002 to 1.004)	6.22 × 10^-9
rs6076289	20	24842716	T	C	0.2833	0.0029	0.0005	1.003 (1.002 to 1.004)	6.35 × 10^-9
rs8119191	20	24843985	C	T	0.2833	0.0029	0.0005	1.003 (1.002 to 1.004)	6.22 × 10^-9
rs8120506	20	24844024	C	T	0.2833	0.0029	0.0005	1.003 (1.002 to 1.004)	5.40 × 10^-9
rs8114708	20	24844252	T	C	0.2833	0.0029	0.0005	1.003 (1.002 to 1.004)	6.35 × 10^-9
rs8114760	20	24844320	T	C	0.2833	0.0029	0.0005	1.003 (1.002 to 1.004)	5.81 × 10^-9
rs6036943	20	24846285	A	G	0.3738	0.0027	0.0005	1.003 (1.002 to 1.004)	6.90 × 10^-9
rs6050053	20	24846905	T	C	0.3728	0.0028	0.0005	1.003 (1.002 to 1.004)	3.22 × 10^-9
rs884071	20	24848558	A	G	0.3738	0.0028	0.0005	1.003 (1.002 to 1.004)	2.94 × 10^-9
rs884070	20	24848573	G	T	0.3728	0.0028	0.0005	1.003 (1.002 to 1.004)	3.63 × 10^-9
rs6083650	20	24850481	G	A	0.2813	0.0029	0.0005	1.003 (1.002 to 1.004)	7.71 × 10^-9
rs6036946	20	24851823	T	C	0.3728	0.0028	0.0005	1.003 (1.002 to 1.004)	3.35 × 10^-9
rs6076290	20	24851885	T	A	0.3728	0.0028	0.0005	1.003 (1.002 to 1.004)	3.49 × 10^-9
rs6076292	20	24852590	T	C	0.3757	0.0028	0.0005	1.003 (1.002 to 1.004)	2.67 × 10^-9
rs6083652	20	24854343	C	T	0.3797	0.0028	0.0005	1.003 (1.002 to 1.004)	3.35 × 10^-9
rs6083653	20	24854962	T	C	0.2833	0.0029	0.0005	1.003 (1.002 to 1.004)	7.98 × 10^-9
rs6050070	20	24856238	G	A	0.3767	0.0027	0.0005	1.003 (1.002 to 1.004)	7.30 × 10^-9
rs8123541	20	24858248	C	T	0.2823	0.0029	0.0005	1.003 (1.002 to 1.004)	8.52 × 10^-9
rs1331290	20	24859514	G	A	0.3767	0.0028	0.0005	1.003 (1.002 to 1.004)	3.08 × 10^-9
rs6083658	20	24859917	A	G	0.3767	0.0028	0.0005	1.003 (1.002 to 1.004)	2.80 × 10^-9
rs6050074	20	24861153	G	A	0.3777	0.0028	0.0005	1.003 (1.002 to 1.004)	2.94 × 10^-9
rs6036951	20	24861166	G	A	0.3777	0.0028	0.0005	1.003 (1.002 to 1.004)	3.08 × 10^-9
rs1331285	20	24862002	G	A	0.3767	0.0028	0.0005	1.003 (1.002 to 1.004)	2.94 × 10^-9
rs6083659	20	24863714	C	T	0.2823	0.0029	0.0005	1.003 (1.002 to 1.004)	8.52 × 10^-9
rs1576648	20	24864986	C	T	0.3767	0.0027	0.0005	1.003 (1.002 to 1.004)	5.54 × 10^-9
rs6076295	20	24865459	T	C	0.2803	0.0029	0.0005	1.003 (1.002 to 1.004)	9.19 × 10^-9
rs1411892	20	24866308	G	A	0.3767	0.0028	0.0005	1.003 (1.002 to 1.004)	2.94 × 10^-9
rs1113872	20	24868398	G	T	0.3767	0.0027	0.0005	1.003 (1.002 to 1.004)	5.95 × 10^-9
rs6083662	20	24870566	T	C	0.3767	0.0028	0.0005	1.003 (1.002 to 1.004)	2.53 × 10^-9
rs6036958	20	24870633	G	A	0.3767	0.0028	0.0005	1.003 (1.002 to 1.004)	4.04 × 10^-9
rs7266572	20	24871385	A	C	0.3767	0.0027	0.0005	1.003 (1.002 to 1.004)	4.18 × 10^-9
rs7266683	20	24871416	C	T	0.3767	0.0028	0.0005	1.003 (1.002 to 1.004)	3.63 × 10^-9
rs6050086	20	24871609	C	T	0.3767	0.0028	0.0005	1.003 (1.002 to 1.004)	3.35 × 10^-9
rs6036959	20	24871768	C	T	0.3767	0.0028	0.0005	1.003 (1.002 to 1.004)	3.63 × 10^-9
rs6050087	20	24872141	C	G	0.3767	0.0028	0.0005	1.003 (1.002 to 1.004)	3.35 × 10^-9
rs1572066	20	24872753	C	T	0.3767	0.0028	0.0005	1.003 (1.002 to 1.004)	3.35 × 10^-9
rs6083666	20	24873584	T	C	0.2803	0.0029	0.0005	1.003 (1.002 to 1.004)	8.65 × 10^-9
rs6076296	20	24873908	G	A	0.2843	0.0029	0.0005	1.003 (1.002 to 1.004)	7.03 × 10^-9
rs6083670	20	24874095	C	T	0.3767	0.0028	0.0005	1.003 (1.002 to 1.004)	3.76 × 10^-9
rs7273006	20	24874476	C	G	0.3767	0.0027	0.0005	1.003 (1.002 to 1.004)	5.27 × 10^-9
rs6036961	20	24874793	G	A	0.2823	0.0029	0.0005	1.003 (1.002 to 1.004)	8.52 × 10^-9
rs6036962	20	24875073	C	T	0.3767	0.0028	0.0005	1.003 (1.002 to 1.004)	3.63 × 10^-9
rs6076297	20	24875239	C	T	0.2803	0.0029	0.0005	1.003 (1.002 to 1.004)	9.19 × 10^-9
rs6050093	20	24875259	A	G	0.3767	0.0028	0.0005	1.003 (1.002 to 1.004)	3.76 × 10^-9
rs6076298	20	24875580	G	A	0.2803	0.0029	0.0005	1.003 (1.002 to 1.004)	9.87 × 10^-9
rs6106960	20	24875997	T	C	0.3777	0.0028	0.0005	1.003 (1.002 to 1.004)	3.35 × 10^-9
rs6050096	20	24876011	C	T	0.3777	0.0027	0.0005	1.003 (1.002 to 1.004)	4.58 × 10^-9
rs6106961	20	24876387	T	C	0.3767	0.0028	0.0005	1.003 (1.002 to 1.004)	2.67 × 10^-9
rs6106962	20	24876728	G	A	0.3777	0.0028	0.0005	1.003 (1.002 to 1.004)	2.94 × 10^-9
rs6036963	20	24877023	C	T	0.3767	0.0028	0.0005	1.003 (1.002 to 1.004)	3.63 × 10^-9
rs6036965	20	24877085	T	G	0.3767	0.0028	0.0005	1.003 (1.002 to 1.004)	2.80 × 10^-9
rs6050097	20	24877218	G	A	0.3767	0.0028	0.0005	1.003 (1.002 to 1.004)	2.80 × 10^-9
rs6050100	20	24877904	G	A	0.3767	0.0028	0.0005	1.003 (1.002 to 1.004)	2.80 × 10^-9
rs6050101	20	24878036	A	G	0.3767	0.0028	0.0005	1.003 (1.002 to 1.004)	3.90 × 10^-9
rs6050102	20	24878148	A	C	0.3767	0.0028	0.0005	1.003 (1.002 to 1.004)	3.63 × 10^-9
rs6050105	20	24879023	T	C	0.3767	0.0028	0.0005	1.003 (1.002 to 1.004)	3.22 × 10^-9
rs6050106	20	24879417	A	G	0.3767	0.0028	0.0005	1.003 (1.002 to 1.004)	3.90 × 10^-9
rs1411894	20	24880229	A	G	0.3757	0.0028	0.0005	1.003 (1.002 to 1.004)	2.25 × 10^-9
rs1411895	20	24880415	C	T	0.3767	0.0028	0.0005	1.003 (1.002 to 1.004)	3.90 × 10^-9
rs6036967	20	24887019	T	C	0.3757	0.0028	0.0005	1.003 (1.002 to 1.004)	3.35 × 10^-9
rs6106968	20	24887904	T	G	0.3777	0.0027	0.0005	1.003 (1.002 to 1.004)	4.04 × 10^-9
rs6114921	20	24888078	G	A	0.3767	0.0028	0.0005	1.003 (1.002 to 1.004)	2.67 × 10^-9
rs6050114	20	24889910	C	T	0.3767	0.0027	0.0005	1.003 (1.002 to 1.004)	4.99 × 10^-9
rs6050116	20	24890088	T	C	0.3767	0.0028	0.0005	1.003 (1.002 to 1.004)	3.08 × 10^-9
rs1029031	20	24890591	G	A	0.3767	0.0028	0.0005	1.003 (1.002 to 1.004)	2.39 × 10^-9
rs1029033	20	24890945	C	T	0.3777	0.0027	0.0005	1.003 (1.002 to 1.004)	4.45 × 10^-9
rs2150644	20	24891426	C	T	0.2783	0.0029	0.0005	1.003 (1.002 to 1.004)	1.13 × 10^-8
rs6050117	20	24891883	C	T	0.3738	0.0028	0.0005	1.003 (1.002 to 1.004)	2.94 × 10^-9
rs6050120	20	24892157	A	G	0.3728	0.0028	0.0005	1.003 (1.002 to 1.004)	4.31 × 10^-9
rs914310	20	24892978	G	T	0.3728	0.0028	0.0005	1.003 (1.002 to 1.004)	1.98 × 10^-9
rs914311	20	24893235	T	C	0.3777	0.0029	0.0005	1.003 (1.002 to 1.004)	1.07 × 10^-9
rs6050122	20	24893947	G	A	0.3787	0.0028	0.0005	1.003 (1.002 to 1.004)	1.11 × 10^-9
rs6050123	20	24894023	G	T	0.2833	0.0029	0.0005	1.003 (1.002 to 1.004)	7.57 × 10^-9
rs6050125	20	24895108	G	A	0.3787	0.0027	0.0005	1.003 (1.002 to 1.004)	4.72 × 10^-9
rs914313	20	24896800	T	A	0.3588	0.0026	0.0005	1.003 (1.002 to 1.004)	3.22 × 10^-8
rs6050127	20	24897960	T	C	0.3708	0.0026	0.0005	1.003 (1.002 to 1.003)	4.53 × 10^-8
rs227638	20	24918863	T	C	0.1163	-0.0042	0.0007	0.996 (0.994 to 0.997)	3.09 × 10^-9
rs227642	20	24922968	A	C	0.2644	-0.0029	0.0005	0.997 (0.996 to 0.998)	2.82 × 10^-8
rs227644	20	24923257	T	C	0.2644	-0.0028	0.0005	0.997 (0.996 to 0.998)	3.75 × 10^-8
rs227647	20	24924312	A	G	0.2654	-0.0028	0.0005	0.997 (0.996 to 0.998)	3.22 × 10^-8
rs227656	20	24931722	T	C	0.2644	-0.0028	0.0005	0.997 (0.996 to 0.998)	3.48 × 10^-8
rs127131	20	24933831	A	C	0.2624	-0.0029	0.0005	0.997 (0.996 to 0.998)	2.96 × 10^-8
rs6050200	20	24935748	T	C	0.1143	-0.0041	0.0007	0.996 (0.995 to 0.997)	7.59 × 10^-9
rs1883831	20	24940821	C	G	0.2654	-0.0028	0.0005	0.997 (0.996 to 0.998)	4.01 × 10^-8
rs6050211	20	24942678	A	G	0.2634	-0.0028	0.0005	0.997 (0.996 to 0.998)	3.35 × 10^-8
rs761368	20	24944933	T	C	0.2654	-0.0028	0.0005	0.997 (0.996 to 0.998)	4.79 × 10^-8
rs6050215	20	24948737	C	T	0.0278	-0.0083	0.0014	0.992 (0.989 to 0.994)	1.80 × 10^-9
rs2064404	20	24950373	A	C	0.2654	-0.0028	0.0005	0.997 (0.996 to 0.998)	3.88 × 10^-8
rs765834	20	24966619	C	T	0.2654	-0.0028	0.0005	0.997 (0.996 to 0.998)	4.79 × 10^-8
rs4239751	20	24979442	T	C	0.2654	-0.0028	0.0005	0.997 (0.996 to 0.998)	2.96 × 10^-8
rs1985485	20	25015492	T	C	0.1123	-0.004	0.0007	0.996 (0.995 to 0.997)	2.17 × 10^-8
rs910527	20	25027078	C	T	0.3221	-0.003	0.0005	0.997 (0.996 to 0.998)	5.91 × 10^-10
rs6106989	20	25027630	G	A	0.3569	-0.0028	0.0005	0.997 (0.996 to 0.998)	2.80 × 10^-9
rs6115015	20	25027692	G	A	0.333	-0.0032	0.0005	0.997 (0.996 to 0.998)	3.04 × 10^-11
rs4815364	20	25035711	G	A	0.3509	-0.0029	0.0005	0.997 (0.996 to 0.998)	7.61 × 10^-10
rs2387577	20	25048940	G	C	0.336	-0.0028	0.0005	0.997 (0.996 to 0.998)	7.84 × 10^-9
rs2207631	20	25049283	A	G	0.1143	-0.0041	0.0007	0.996 (0.994 to 0.997)	5.69 × 10^-9
rs4815366	20	25049909	G	T	0.336	-0.0028	0.0005	0.997 (0.996 to 0.998)	9.19 × 10^-9
rs6083734	20	25057698	G	A	0.339	-0.0027	0.0005	0.997 (0.996 to 0.998)	1.50 × 10^-8
rs6138482	20	25059442	C	T	0.2137	-0.0039	0.0006	0.996 (0.995 to 0.997)	9.43 × 10^-13
rs6115024	20	25064312	A	C	0.34	-0.0027	0.0005	0.997 (0.996 to 0.998)	9.73 × 10^-9
rs6115037	20	25082864	A	T	0.333	-0.0029	0.0005	0.997 (0.996 to 0.998)	2.25 × 10^-9
rs6050319	20	25084333	C	T	0.1143	-0.0041	0.0007	0.996 (0.994 to 0.997)	5.96 × 10^-9
rs12625281	20	25085080	G	A	0.1849	-0.0038	0.0006	0.996 (0.995 to 0.997)	4.99 × 10^-11
rs6050427	20	25181074	T	C	0.2614	-0.0032	0.0005	0.997 (0.996 to 0.998)	9.16 × 10^-10
rs11698185	20	25181998	T	C	0.4662	-0.0027	0.0005	0.997 (0.996 to 0.998)	1.84 × 10^-9
rs6050431	20	25183908	C	T	0.4871	-0.0025	0.0005	0.997 (0.997 to 0.998)	2.43 × 10^-8
rs6138537	20	25184466	A	G	0.495	-0.0028	0.0005	0.997 (0.996 to 0.998)	5.20 × 10^-10
rs6083776	20	25186116	G	A	0.4871	-0.0026	0.0005	0.997 (0.997 to 0.998)	1.16 × 10^-8
rs1473695	20	25186965	A	G	0.4871	-0.0026	0.0005	0.997 (0.997 to 0.998)	1.50 × 10^-8
rs2076559	20	25187213	G	A	0.3469	-0.0034	0.0005	0.997 (0.996 to 0.998)	1.77 × 10^-12
rs11699392	20	25187575	A	G	0.3459	-0.0034	0.0005	0.997 (0.996 to 0.998)	1.92 × 10^-12
rs1007707	20	25190598	A	G	0.4861	-0.0026	0.0005	0.997 (0.997 to 0.998)	1.76 × 10^-8
rs4456769	20	25190777	C	T	0.3449	-0.0034	0.0005	0.997 (0.996 to 0.998)	8.46 × 10^-13
rs8115509	20	25191922	T	G	0.3459	-0.0034	0.0005	0.997 (0.996 to 0.998)	1.28 × 10^-12
rs8122855	20	25192049	G	A	0.3459	-0.0034	0.0005	0.997 (0.996 to 0.998)	1.10 × 10^-12
rs2076560	20	25193863	T	C	0.3449	-0.0034	0.0005	0.997 (0.996 to 0.998)	1.10 × 10^-12
rs2076561	20	25193949	G	A	0.3459	-0.0034	0.0005	0.997 (0.996 to 0.998)	1.21 × 10^-12
rs6050446	20	25195509	A	G	0.0308	-0.0094	0.0013	0.991 (0.988 to 0.993)	7.88 × 10^-13
rs11699316	20	25199992	G	A	0.1501	-0.0036	0.0006	0.996 (0.995 to 0.998)	1.76 × 10^-8
rs1044573	20	25206654	A	G	0.4712	-0.0025	0.0005	0.998 (0.997 to 0.998)	4.92 × 10^-8
rs3746337	20	25208272	C	T	0.4642	-0.0027	0.0005	0.997 (0.996 to 0.998)	4.99 × 10^-9
rs6115093	20	25210730	C	T	0.4344	-0.0025	0.0005	0.997 (0.997 to 0.998)	3.74 × 10^-8
rs2261109	20	25259200	T	C	0.4334	-0.0025	0.0005	0.997 (0.997 to 0.998)	2.95 × 10^-8
rs2261747	20	25261784	G	A	0.4314	-0.0025	0.0005	0.998 (0.997 to 0.998)	4.92 × 10^-8
rs2261784	20	25262396	G	C	0.4344	-0.0025	0.0005	0.997 (0.997 to 0.998)	2.95 × 10^-8
rs2227892	20	25264814	T	C	0.4334	-0.0025	0.0005	0.997 (0.997 to 0.998)	3.48 × 10^-8
rs2257712	20	25264910	T	C	0.4334	-0.0025	0.0005	0.997 (0.997 to 0.998)	2.69 × 10^-8
rs2257461	20	25265554	A	G	0.4334	-0.0025	0.0005	0.998 (0.997 to 0.998)	4.79 × 10^-8
rs2257233	20	25265984	G	T	0.4334	-0.0025	0.0005	0.997 (0.997 to 0.998)	4.14 × 10^-8
rs2257991	20	25270339	T	C	0.4314	-0.0026	0.0005	0.997 (0.996 to 0.998)	1.13 × 10^-8
rs2258066	20	25271326	C	T	0.4314	-0.0025	0.0005	0.997 (0.997 to 0.998)	2.95 × 10^-8
rs2258201	20	25272490	G	C	0.4314	-0.0026	0.0005	0.997 (0.996 to 0.998)	1.13 × 10^-8
rs2474777	20	25272633	T	C	0.4324	-0.0026	0.0005	0.997 (0.996 to 0.998)	7.16 × 10^-9
rs2258719	20	25275843	C	T	0.4294	-0.0027	0.0005	0.997 (0.996 to 0.998)	3.76 × 10^-9
rs2258769	20	25276680	G	C	0.4314	-0.0026	0.0005	0.997 (0.996 to 0.998)	1.04 × 10^-8
rs11100	20	25281184	G	C	0.4314	-0.0025	0.0005	0.997 (0.997 to 0.998)	2.69 × 10^-8
rs1046073	20	25281333	G	A	0.4314	-0.0026	0.0005	0.997 (0.996 to 0.998)	1.00 × 10^-8
rs2500432	20	25290512	C	A	0.4294	0.0027	0.0005	1.003 (1.002 to 1.004)	4.86 × 10^-9
rs1888999	20	25291848	A	G	0.4294	0.0027	0.0005	1.003 (1.002 to 1.004)	3.63 × 10^-9
rs2297496	20	25295787	T	C	0.4314	0.0026	0.0005	1.003 (1.002 to 1.004)	1.07 × 10^-8
rs2297497	20	25297909	G	A	0.4324	0.0026	0.0005	1.003 (1.002 to 1.004)	1.03 × 10^-8
rs7267979	20	25298087	A	G	0.4294	0.0027	0.0005	1.003 (1.002 to 1.004)	4.72 × 10^-9
rs6050532	20	25308793	A	T	0.4314	0.0026	0.0005	1.003 (1.002 to 1.004)	1.05 × 10^-8
rs6083804	20	25317060	A	G	0.4304	0.0026	0.0005	1.003 (1.002 to 1.004)	1.11 × 10^-8
rs6083805	20	25317356	T	C	0.4284	0.0026	0.0005	1.003 (1.002 to 1.003)	2.16 × 10^-8
rs6076336	20	25319212	C	T	0.4304	0.0026	0.0005	1.003 (1.002 to 1.004)	1.07 × 10^-8
rs6050544	20	25320228	T	A	0.4284	0.0026	0.0005	1.003 (1.002 to 1.004)	9.19 × 10^-9
rs12625748	20	25326700	T	C	0.1561	-0.0039	0.0006	0.996 (0.995 to 0.997)	5.64 × 10^-10
rs2482927	20	25327151	T	C	0.4294	0.0026	0.0005	1.003 (1.002 to 1.003)	2.16 × 10^-8
rs6083809	20	25329309	A	G	0.4374	0.0025	0.0005	1.003 (1.002 to 1.003)	3.09 × 10^-8
rs6050559	20	25329915	G	A	0.4294	0.0026	0.0005	1.003 (1.002 to 1.004)	8.11 × 10^-9
rs6050561	20	25334855	C	T	0.4364	0.0025	0.0005	1.003 (1.002 to 1.003)	2.56 × 10^-8
rs6037097	20	25347221	T	C	0.4364	0.0026	0.0005	1.003 (1.002 to 1.004)	8.52 × 10^-9
rs6050565	20	25347563	T	G	0.4364	0.0025	0.0005	1.003 (1.002 to 1.003)	2.56 × 10^-8
rs4815411	20	25350223	A	G	0.4374	0.0025	0.0005	1.003 (1.002 to 1.003)	2.43 × 10^-8
rs4815412	20	25350325	G	A	0.4374	0.0025	0.0005	1.003 (1.002 to 1.003)	2.82 × 10^-8
rs6107031	20	25350677	C	T	0.4374	0.0025	0.0005	1.003 (1.002 to 1.003)	2.69 × 10^-8
rs6115159	20	25350944	T	C	0.4374	0.0025	0.0005	1.003 (1.002 to 1.003)	2.95 × 10^-8
rs2500399	20	25354694	T	G	0.4284	0.0027	0.0005	1.003 (1.002 to 1.004)	4.72 × 10^-9
rs2500405	20	25360826	A	G	0.4284	0.0027	0.0005	1.003 (1.002 to 1.004)	3.90 × 10^-9
rs6050573	20	25366065	G	C	0.4364	0.0025	0.0005	1.003 (1.002 to 1.003)	2.56 × 10^-8
rs6083828	20	25369918	T	C	0.4354	0.0026	0.0005	1.003 (1.002 to 1.004)	7.03 × 10^-9
rs2387881	20	25378172	A	G	0.4294	0.0026	0.0005	1.003 (1.002 to 1.004)	1.08 × 10^-8
rs2482943	20	25380593	G	A	0.4284	0.0026	0.0005	1.003 (1.002 to 1.003)	2.29 × 10^-8
rs3761117	20	25388070	G	A	0.4344	0.0026	0.0005	1.003 (1.002 to 1.004)	7.84 × 10^-9
rs2500424	20	25391969	C	T	0.4284	0.0027	0.0005	1.003 (1.002 to 1.004)	6.08 × 10^-9
rs2482911	20	25395528	T	C	0.4284	0.0027	0.0005	1.003 (1.002 to 1.004)	6.62 × 10^-9
rs6050598	20	25397257	G	C	0.4354	0.0025	0.0005	1.003 (1.002 to 1.003)	2.95 × 10^-8
rs6050599	20	25400240	T	C	0.4354	0.0025	0.0005	1.003 (1.002 to 1.003)	2.95 × 10^-8
rs2500406	20	25401862	A	C	0.336	0.003	0.0005	1.003 (1.002 to 1.004)	2.06 × 10^-10
rs2500436	20	25406366	G	C	0.4284	0.0026	0.0005	1.003 (1.002 to 1.004)	7.30 × 10^-9
rs6050611	20	25414419	C	T	0.4284	0.0027	0.0005	1.003 (1.002 to 1.004)	5.27 × 10^-9
rs2151144	20	25414924	G	C	0.4304	0.0025	0.0005	1.003 (1.002 to 1.003)	4.79 × 10^-8
rs6050617	20	25421648	C	T	0.4354	-0.0025	0.0005	0.997 (0.997 to 0.998)	3.61 × 10^-8
rs3736720	20	25423785	G	C	0.1561	-0.0038	0.0006	0.996 (0.995 to 0.997)	1.70 × 10^-9
rs761025	20	25426968	G	A	0.4284	-0.0026	0.0005	0.997 (0.997 to 0.998)	2.56 × 10^-8
rs6050629	20	25430680	G	A	0.4354	-0.0025	0.0005	0.997 (0.997 to 0.998)	2.69 × 10^-8
rs6050631	20	25431749	C	T	0.4264	-0.0026	0.0005	0.997 (0.996 to 0.998)	7.71 × 10^-9
rs6050632	20	25432601	A	G	0.4354	-0.0026	0.0005	0.997 (0.997 to 0.998)	2.29 × 10^-8
rs12428	20	25433821	A	C	0.4354	-0.0027	0.0005	0.997 (0.996 to 0.998)	5.27 × 10^-9
rs7270835	20	25435067	C	T	0.4284	-0.0026	0.0005	0.997 (0.996 to 0.998)	8.92 × 10^-9
rs11699203	20	25435169	G	C	0.4304	-0.0026	0.0005	0.997 (0.997 to 0.998)	1.50 × 10^-8
rs6138572	20	25435934	G	C	0.4284	-0.0027	0.0005	0.997 (0.996 to 0.998)	6.22 × 10^-9
rs454723	20	25438928	G	C	0.4294	-0.0026	0.0005	0.997 (0.996 to 0.998)	7.71 × 10^-9
rs6138575	20	25438952	G	A	0.4284	-0.0027	0.0005	0.997 (0.996 to 0.998)	6.08 × 10^-9
rs398036	20	25439850	C	T	0.4284	-0.0026	0.0005	0.997 (0.996 to 0.998)	1.05 × 10^-8
rs11087521	20	25440648	G	A	0.4284	-0.0026	0.0005	0.997 (0.996 to 0.998)	9.19 × 10^-9
rs6107045	20	25441936	G	A	0.4284	-0.0027	0.0005	0.997 (0.996 to 0.998)	6.76 × 10^-9
rs6107047	20	25442097	G	A	0.4284	-0.0027	0.0005	0.997 (0.996 to 0.998)	6.22 × 10^-9
rs422844	20	25445591	T	C	0.4304	-0.0026	0.0005	0.997 (0.997 to 0.998)	1.32 × 10^-8
rs449370	20	25451180	C	T	0.4314	-0.0026	0.0005	0.997 (0.997 to 0.998)	2.03 × 10^-8
rs437635	20	25456888	A	G	0.4304	-0.0026	0.0005	0.997 (0.996 to 0.998)	9.86 × 10^-9
rs442834	20	25458096	A	G	0.4304	-0.0026	0.0005	0.997 (0.997 to 0.998)	1.90 × 10^-8
rs2050097	20	25458263	T	C	0.1581	-0.0037	0.0006	0.996 (0.995 to 0.998)	3.08 × 10^-9
rs417110	20	25458297	T	C	0.4304	-0.0026	0.0005	0.997 (0.997 to 0.998)	1.90 × 10^-8
rs417130	20	25458320	T	C	0.4284	-0.0026	0.0005	0.997 (0.997 to 0.998)	1.50 × 10^-8
rs372678	20	25465248	G	A	0.4284	-0.0026	0.0005	0.997 (0.997 to 0.998)	1.63 × 10^-8
rs2281212	20	25465589	C	T	0.1571	-0.0039	0.0006	0.996 (0.995 to 0.997)	3.36 × 10^-10
rs446649	20	25467359	A	G	0.4304	-0.0025	0.0005	0.997 (0.997 to 0.998)	2.56 × 10^-8
rs424487	20	25468131	C	G	0.4304	-0.0026	0.0005	0.997 (0.997 to 0.998)	2.16 × 10^-8
rs431579	20	25470056	T	C	0.4304	-0.0026	0.0005	0.997 (0.997 to 0.998)	1.21 × 10^-8
rs6115200	20	25487377	G	T	0.4284	-0.0026	0.0005	0.997 (0.997 to 0.998)	2.03 × 10^-8
rs6138588	20	25487523	C	T	0.4284	-0.0027	0.0005	0.997 (0.996 to 0.998)	6.35 × 10^-9
rs1541061	20	25521057	G	A	0.4294	-0.0026	0.0005	0.997 (0.996 to 0.998)	1.16 × 10^-8
rs6138600	20	25521346	A	T	0.4294	-0.0027	0.0005	0.997 (0.996 to 0.998)	6.89 × 10^-9
rs11699872	20	25524743	C	T	0.1571	-0.0037	0.0006	0.996 (0.995 to 0.998)	4.59 × 10^-9
rs928121	20	25534818	A	G	0.4284	-0.0026	0.0005	0.997 (0.996 to 0.998)	1.07 × 10^-8
rs4280527	20	25544014	A	G	0.4294	-0.0026	0.0005	0.997 (0.996 to 0.998)	9.19 × 10^-9
rs6115214	20	25557426	T	C	0.4284	-0.0026	0.0005	0.997 (0.996 to 0.998)	8.52 × 10^-9
rs1888037	20	25560444	C	T	0.1561	-0.0036	0.0006	0.996 (0.995 to 0.998)	6.77 × 10^-9
rs6132848	20	25561645	C	T	0.4284	-0.0026	0.0005	0.997 (0.996 to 0.998)	7.98 × 10^-9
rs6115215	20	25562500	C	T	0.4294	-0.0026	0.0005	0.997 (0.996 to 0.998)	7.84 × 10^-9
rs12481037	20	25593688	C	T	0.161	-0.0037	0.0006	0.996 (0.995 to 0.997)	1.35 × 10^-9
rs11087526	20	25648016	A	T	0.1809	-0.0035	0.0006	0.997 (0.995 to 0.998)	4.32 × 10^-9
rs7260957	20	25722462	T	C	0.1819	-0.0035	0.0006	0.996 (0.995 to 0.998)	1.98 × 10^-9
rs3813922	20	30777336	G	T	0.1551	-0.0037	0.0006	0.996 (0.995 to 0.998)	2.67 × 10^-9
rs1056776	20	30782543	C	G	0.159	-0.0037	0.0006	0.996 (0.995 to 0.998)	3.77 × 10^-9
rs6121381	20	30785593	A	T	0.1561	-0.0038	0.0006	0.996 (0.995 to 0.997)	1.34 × 10^-9
rs733320	20	30789062	C	A	0.1561	-0.0037	0.0006	0.996 (0.995 to 0.998)	3.50 × 10^-9
rs3787372	20	30791840	G	C	0.1561	-0.0037	0.0006	0.996 (0.995 to 0.998)	3.77 × 10^-9
rs3803989	20	30809216	G	A	0.1561	-0.0037	0.0006	0.996 (0.995 to 0.998)	4.59 × 10^-9
rs6119778	20	30813789	C	T	0.1561	-0.0037	0.0006	0.996 (0.995 to 0.998)	2.95 × 10^-9
rs1884866	20	30821691	A	G	0.159	-0.0035	0.0006	0.996 (0.995 to 0.998)	1.06 × 10^-8
rs6119786	20	30827282	G	A	0.1561	-0.0036	0.0006	0.996 (0.995 to 0.998)	1.03 × 10^-8
rs6087845	20	30832433	G	C	0.1561	-0.0037	0.0006	0.996 (0.995 to 0.998)	4.32 × 10^-9
rs6087862	20	30870533	G	T	0.1928	-0.0032	0.0006	0.997 (0.996 to 0.998)	3.35 × 10^-8
rs1129012	20	30915461	T	C	0.1859	-0.0033	0.0006	0.997 (0.996 to 0.998)	1.36 × 10^-8
rs1029116	20	30919183	A	G	0.1918	-0.0032	0.0006	0.997 (0.996 to 0.998)	3.75 × 10^-8
rs3813921	20	30921846	A	G	0.1859	-0.0034	0.0006	0.997 (0.995 to 0.998)	7.17 × 10^-9
rs2424873	20	30939505	C	T	0.1859	0.0033	0.0006	1.003 (1.002 to 1.004)	9.87 × 10^-9
rs4911222	20	30961200	T	C	0.1859	0.0033	0.0006	1.003 (1.002 to 1.004)	9.20 × 10^-9
rs4911226	20	30973174	A	T	0.1412	0.0036	0.0007	1.004 (1.002 to 1.005)	2.16 × 10^-8
rs2295765	20	31019024	C	T	0.1869	0.0033	0.0006	1.003 (1.002 to 1.004)	2.16 × 10^-8
rs6142046	20	32514061	C	T	0.3787	-0.0035	0.0005	0.997 (0.996 to 0.997)	1.20 × 10^-13
rs6059554	20	32514092	T	A	0.3072	-0.0029	0.0005	0.997 (0.996 to 0.998)	4.32 × 10^-9
rs4911377	20	32516317	G	A	0.4473	-0.0025	0.0005	0.998 (0.997 to 0.998)	4.01 × 10^-8
rs6120440	20	32517585	G	A	0.3072	-0.003	0.0005	0.997 (0.996 to 0.998)	1.70 × 10^-9
rs725478	20	32518354	G	A	0.3072	-0.003	0.0005	0.997 (0.996 to 0.998)	1.56 × 10^-9
rs2143533	20	32518672	C	G	0.4473	-0.0025	0.0005	0.997 (0.997 to 0.998)	2.56 × 10^-8
rs6059563	20	32519347	C	G	0.4473	-0.0025	0.0005	0.997 (0.997 to 0.998)	2.82 × 10^-8
rs761236	20	32520051	A	G	0.3072	-0.003	0.0005	0.997 (0.996 to 0.998)	1.25 × 10^-9
rs6059574	20	32523172	C	G	0.3131	-0.0029	0.0005	0.997 (0.996 to 0.998)	1.84 × 10^-9
rs2377955	20	32525370	A	G	0.3082	-0.0029	0.0005	0.997 (0.996 to 0.998)	1.98 × 10^-9
rs8119076	20	32525715	A	G	0.3797	-0.0035	0.0005	0.997 (0.996 to 0.997)	6.82 × 10^-14
rs6142050	20	32527128	G	A	0.3797	-0.0035	0.0005	0.996 (0.996 to 0.997)	3.46 × 10^-14
rs6059581	20	32528388	C	A	0.3072	-0.003	0.0005	0.997 (0.996 to 0.998)	1.38 × 10^-9
rs6142051	20	32533018	T	C	0.3738	-0.0035	0.0005	0.996 (0.996 to 0.997)	4.13 × 10^-14
rs761235	20	32534408	A	G	0.3022	-0.003	0.0005	0.997 (0.996 to 0.998)	8.18 × 10^-10
rs4911379	20	32535305	A	C	0.3032	-0.003	0.0005	0.997 (0.996 to 0.998)	7.62 × 10^-10
rs973409	20	32536364	T	C	0.3022	-0.0031	0.0005	0.997 (0.996 to 0.998)	6.21 × 10^-10
rs6059586	20	32540501	G	A	0.3022	-0.0031	0.0005	0.997 (0.996 to 0.998)	2.21 × 10^-10
rs9753679	20	32540860	G	A	0.3748	-0.0036	0.0005	0.996 (0.996 to 0.997)	2.60 × 10^-14
rs6142056	20	32541155	T	C	0.3738	-0.0037	0.0005	0.996 (0.995 to 0.997)	5.54 × 10^-15
rs1319363	20	32541876	T	A	0.3022	-0.0031	0.0005	0.997 (0.996 to 0.998)	1.92 × 10^-10
rs6142058	20	32542801	A	G	0.3738	-0.0036	0.0005	0.996 (0.995 to 0.997)	6.59 × 10^-15
rs13041173	20	32542814	A	G	0.3469	-0.0028	0.0005	0.997 (0.996 to 0.998)	6.90 × 10^-9
rs6059587	20	32542926	G	C	0.3022	-0.0032	0.0005	0.997 (0.996 to 0.998)	1.48 × 10^-10
rs4911138	20	32547699	G	T	0.3738	-0.0036	0.0005	0.996 (0.995 to 0.997)	9.21 × 10^-15
rs4243974	20	32547868	T	C	0.3738	-0.0036	0.0005	0.996 (0.995 to 0.997)	7.99 × 10^-15
rs6142061	20	32548335	A	G	0.3738	-0.0036	0.0005	0.996 (0.995 to 0.997)	9.55 × 10^-15
rs6141432	20	32548597	A	G	0.3738	-0.0036	0.0005	0.996 (0.995 to 0.997)	9.55 × 10^-15
rs1883707	20	32552587	C	T	0.3728	-0.0036	0.0005	0.996 (0.995 to 0.997)	1.18 × 10^-14
rs4012234	20	32553047	T	G	0.3708	-0.0037	0.0005	0.996 (0.995 to 0.997)	1.81 × 10^-15
rs4911382	20	32553095	C	T	0.3708	-0.0037	0.0005	0.996 (0.995 to 0.997)	1.82 × 10^-15
rs6141436	20	32554571	T	A	0.3658	-0.0036	0.0005	0.996 (0.995 to 0.997)	9.03 × 10^-15
rs4911383	20	32555779	A	G	0.2942	-0.003	0.0005	0.997 (0.996 to 0.998)	8.89 × 10^-10
rs4911384	20	32555807	C	T	0.3658	-0.0036	0.0005	0.996 (0.995 to 0.997)	1.34 × 10^-14
rs6142067	20	32556572	C	T	0.3638	-0.0036	0.0005	0.996 (0.995 to 0.997)	1.92 × 10^-14
rs6059596	20	32557119	C	T	0.2932	-0.0031	0.0005	0.997 (0.996 to 0.998)	5.92 × 10^-10
rs6142068	20	32557172	T	C	0.3598	-0.0035	0.0005	0.996 (0.996 to 0.997)	6.49 × 10^-14
rs6088360	20	32557189	A	G	0.2932	-0.0031	0.0005	0.997 (0.996 to 0.998)	3.93 × 10^-10
rs6088361	20	32557326	G	A	0.2992	-0.0032	0.0005	0.997 (0.996 to 0.998)	1.92 × 10^-10
rs4911385	20	32558593	C	A	0.2932	-0.0031	0.0005	0.997 (0.996 to 0.998)	4.50 × 10^-10
rs6142069	20	32560542	G	A	0.3608	-0.0036	0.0005	0.996 (0.996 to 0.997)	4.13 × 10^-14
rs4911389	20	32565041	A	G	0.2932	-0.0031	0.0005	0.997 (0.996 to 0.998)	3.36 × 10^-10
rs4911393	20	32570926	A	G	0.2942	-0.0031	0.0005	0.997 (0.996 to 0.998)	7.62 × 10^-10
rs11697165	20	32573284	C	T	0.4543	-0.0034	0.0005	0.997 (0.996 to 0.997)	4.47 × 10^-14
rs6057961	20	32573811	A	G	0.2932	-0.003	0.0005	0.997 (0.996 to 0.998)	9.87 × 10^-10
rs6142078	20	32573900	C	T	0.4543	-0.0032	0.0005	0.997 (0.996 to 0.998)	2.08 × 10^-12
rs1007090	20	32582871	T	C	0.2922	-0.003	0.0005	0.997 (0.996 to 0.998)	1.84 × 10^-9
rs2284378	20	32588095	T	C	0.2922	-0.003	0.0005	0.997 (0.996 to 0.998)	2.12 × 10^-9
rs2300204	20	32588773	G	A	0.2932	-0.0029	0.0005	0.997 (0.996 to 0.998)	6.23 × 10^-9
rs2268079	20	32596750	A	G	0.3608	-0.0035	0.0005	0.997 (0.996 to 0.997)	1.84 × 10^-13
rs2268080	20	32597716	G	A	0.2922	-0.003	0.0005	0.997 (0.996 to 0.998)	1.84 × 10^-9
rs2268082	20	32603927	T	A	0.4533	-0.0036	0.0005	0.996 (0.996 to 0.997)	2.89 × 10^-15
rs1555075	20	32610401	T	C	0.2922	-0.003	0.0005	0.997 (0.996 to 0.998)	1.84 × 10^-9
rs4911145	20	32615223	A	G	0.3588	-0.0035	0.0005	0.996 (0.996 to 0.997)	8.83 × 10^-14
rs6120487	20	32622608	A	G	0.2932	-0.003	0.0005	0.997 (0.996 to 0.998)	1.31 × 10^-9
rs4911399	20	32623418	C	A	0.3588	-0.0035	0.0005	0.996 (0.996 to 0.997)	9.83 × 10^-14
rs1883524	20	32626107	G	A	0.2932	-0.003	0.0005	0.997 (0.996 to 0.998)	2.39 × 10^-9
rs2268084	20	32631388	T	C	0.4523	-0.0033	0.0005	0.997 (0.996 to 0.998)	4.61 × 10^-13
rs4911146	20	32640047	C	G	0.2922	-0.003	0.0005	0.997 (0.996 to 0.998)	1.56 × 10^-9
rs3787230	20	32640272	A	G	0.2922	-0.003	0.0005	0.997 (0.996 to 0.998)	1.14 × 10^-9
rs6059649	20	32643877	C	T	0.2922	-0.0031	0.0005	0.997 (0.996 to 0.998)	9.17 × 10^-10
rs2284386	20	32644396	G	A	0.2932	-0.003	0.0005	0.997 (0.996 to 0.998)	1.10 × 10^-9
rs2284387	20	32644588	G	A	0.2922	-0.003	0.0005	0.997 (0.996 to 0.998)	1.02 × 10^-9
rs6059651	20	32645052	T	C	0.2922	-0.003	0.0005	0.997 (0.996 to 0.998)	1.09 × 10^-9
rs8119937	20	32645551	C	T	0.2932	-0.003	0.0005	0.997 (0.996 to 0.998)	1.13 × 10^-9
rs909884	20	32646063	G	T	0.2922	-0.0031	0.0005	0.997 (0.996 to 0.998)	8.33 × 10^-10
rs2268086	20	32648738	A	G	0.3579	-0.0033	0.0005	0.997 (0.996 to 0.998)	1.61 × 10^-12
rs2284388	20	32655741	A	G	0.2922	-0.003	0.0005	0.997 (0.996 to 0.998)	1.38 × 10^-9
rs2284389	20	32656841	C	G	0.2932	-0.003	0.0005	0.997 (0.996 to 0.998)	1.42 × 10^-9
rs932388	20	32657378	C	T	0.3569	-0.0035	0.0005	0.997 (0.996 to 0.997)	1.33 × 10^-13
rs2268089	20	32667298	T	C	0.2932	-0.003	0.0005	0.997 (0.996 to 0.998)	1.42 × 10^-9
rs4911405	20	32674967	C	T	0.2942	-0.003	0.0005	0.997 (0.996 to 0.998)	2.81 × 10^-9
rs6120513	20	32675636	A	C	0.3569	-0.0031	0.0005	0.997 (0.996 to 0.998)	7.64 × 10^-11
rs6059662	20	32675727	A	G	0.2843	-0.003	0.0005	0.997 (0.996 to 0.998)	4.04 × 10^-9
rs4911407	20	32683565	C	A	0.2922	-0.003	0.0005	0.997 (0.996 to 0.998)	2.12 × 10^-9
rs2235596	20	32684309	G	A	0.2932	-0.003	0.0005	0.997 (0.996 to 0.998)	1.70 × 10^-9
rs6142096	20	32686658	G	A	0.4533	-0.0036	0.0005	0.996 (0.996 to 0.997)	3.25 × 10^-15
rs11696338	20	32687611	T	C	0.3588	-0.0035	0.0005	0.996 (0.996 to 0.997)	1.03 × 10^-13
rs6142100	20	32697539	C	G	0.4523	-0.0036	0.0005	0.996 (0.996 to 0.997)	4.48 × 10^-15
rs6087557	20	32698275	T	C	0.2932	-0.003	0.0005	0.997 (0.996 to 0.998)	1.84 × 10^-9
rs4911408	20	32700566	G	A	0.2922	-0.0029	0.0005	0.997 (0.996 to 0.998)	3.91 × 10^-9
rs2223553	20	32709444	G	A	0.3688	-0.0031	0.0005	0.997 (0.996 to 0.998)	3.05 × 10^-11
rs6142199	20	33162298	G	C	0.1183	-0.0039	0.0007	0.996 (0.995 to 0.998)	4.02 × 10^-8
rs2889849	20	33164277	T	C	0.1193	-0.0038	0.0007	0.996 (0.995 to 0.998)	4.54 × 10^-8
rs6059928	20	33167349	A	G	0.1183	-0.0039	0.0007	0.996 (0.995 to 0.998)	3.75 × 10^-8
rs6058089	20	33194257	A	G	0.1173	-0.0039	0.0007	0.996 (0.995 to 0.998)	4.54 × 10^-8
rs6142206	20	33212055	G	A	0.4264	-0.0025	0.0005	0.997 (0.997 to 0.998)	2.96 × 10^-8
rs6060017	20	33313042	C	A	0.1302	-0.0037	0.0007	0.996 (0.995 to 0.998)	3.49 × 10^-8
rs3787223	20	33331385	A	G	0.1292	-0.0037	0.0007	0.996 (0.995 to 0.998)	4.54 × 10^-8
rs910871	20	33333208	C	A	0.1292	-0.0037	0.0007	0.996 (0.995 to 0.998)	3.75 × 10^-8
rs3787220	20	33337751	T	C	0.1292	-0.0037	0.0007	0.996 (0.995 to 0.998)	4.15 × 10^-8
rs1884431	20	33338585	G	A	0.1292	-0.0037	0.0007	0.996 (0.995 to 0.998)	4.54 × 10^-8
rs6060030	20	33340313	C	T	0.1292	-0.0037	0.0007	0.996 (0.995 to 0.998)	3.62 × 10^-8
rs1884432	20	33342439	T	C	0.1292	-0.0037	0.0007	0.996 (0.995 to 0.998)	3.49 × 10^-8
rs6088594	20	33343157	G	A	0.1292	-0.0037	0.0007	0.996 (0.995 to 0.998)	3.49 × 10^-8
rs6060034	20	33351864	T	C	0.1292	-0.0037	0.0007	0.996 (0.995 to 0.998)	3.36 × 10^-8
rs4911442	20	33355046	G	A	0.0875	-0.0049	0.0008	0.995 (0.994 to 0.997)	7.80 × 10^-10
rs6058115	20	33358397	T	G	0.1292	-0.0037	0.0007	0.996 (0.995 to 0.998)	3.49 × 10^-8
rs6060043	20	33364584	C	T	0.1292	-0.0037	0.0007	0.996 (0.995 to 0.998)	3.49 × 10^-8
rs6060047	20	33367400	T	G	0.1233	-0.0038	0.0007	0.996 (0.995 to 0.998)	4.15 × 10^-8
rs7271289	20	33397303	C	T	0.1292	0.0037	0.0007	1.004 (1.002 to 1.005)	4.93 × 10^-8
rs17122844	20	33452600	C	T	0.1899	0.0034	0.0006	1.003 (1.002 to 1.005)	3.63 × 10^-9
rs2236270	20	33523155	G	T	0.3817	-0.0025	0.0005	0.997 (0.997 to 0.998)	4.79 × 10^-8
rs2425024	20	33844938	A	C	0.337	-0.0026	0.0005	0.997 (0.996 to 0.998)	3.61 × 10^-8
rs1204552	20	34638903	T	A	0.0378	0.0066	0.0012	1.007 (1.004 to 1.009)	2.62 × 10^-8
rs1474976	20	34732372	C	A	0.0666	-0.0055	0.0009	0.995 (0.993 to 0.996)	2.00 × 10^-9
rs2425241	20	35018412	T	C	0.0418	-0.0067	0.0011	0.993 (0.991 to 0.996)	3.86 × 10^-9
rs4812405	20	35276585	C	A	0.0437	0.0067	0.0011	1.007 (1.005 to 1.009)	1.45 × 10^-9
rs6030346	20	35573844	G	T	0.0696	0.0049	0.0009	1.005 (1.003 to 1.007)	3.64 × 10^-8
rs6103249	20	41965936	T	C	0.1531	0.0043	0.0006	1.004 (1.003 to 1.006)	7.98 × 10^-12
rs6124549	20	41972834	G	C	0.1511	0.0042	0.0006	1.004 (1.003 to 1.005)	4.84 × 10^-11
rs6130354	20	41978786	T	G	0.1501	0.0041	0.0006	1.004 (1.003 to 1.005)	1.09 × 10^-10
rs909892	20	41982698	G	A	0.1501	0.0041	0.0006	1.004 (1.003 to 1.005)	9.27 × 10^-11
rs2143253	20	41987392	G	A	0.1372	0.0046	0.0007	1.005 (1.003 to 1.006)	1.77 × 10^-12
rs6017023	20	42001418	A	C	0.165	0.0039	0.0006	1.004 (1.003 to 1.005)	1.63 × 10^-10
rs6130360	20	42010996	A	G	0.162	0.004	0.0006	1.004 (1.003 to 1.005)	7.95 × 10^-11
rs6103265	20	42012125	G	A	0.1789	0.0037	0.0006	1.004 (1.003 to 1.005)	4.64 × 10^-10
rs16985285	20	42014643	C	T	0.163	0.0039	0.0006	1.004 (1.003 to 1.005)	2.35 × 10^-10
rs1117080	20	43428323	C	G	0.2992	0.0028	0.0005	1.003 (1.002 to 1.004)	9.60 × 10^-9
rs2868202	20	43428832	C	T	0.2992	0.0028	0.0005	1.003 (1.002 to 1.004)	1.28 × 10^-8
rs3091897	20	44878266	C	G	0.4354	-0.0028	0.0005	0.997 (0.996 to 0.998)	8.88 × 10^-10
rs2425804	20	44878927	A	T	0.4334	-0.0028	0.0005	0.997 (0.996 to 0.998)	1.42 × 10^-9
rs2425807	20	44881545	A	G	0.4334	-0.0028	0.0005	0.997 (0.996 to 0.998)	1.70 × 10^-9
rs2425808	20	44881959	G	A	0.4284	-0.0029	0.0005	0.997 (0.996 to 0.998)	2.35 × 10^-10
rs2425810	20	44890910	C	T	0.4195	-0.0029	0.0005	0.997 (0.996 to 0.998)	5.20 × 10^-10
rs2425816	20	44895075	G	A	0.3966	-0.003	0.0005	0.997 (0.996 to 0.998)	1.48 × 10^-10
rs2425836	20	44902046	A	G	0.3956	-0.003	0.0005	0.997 (0.996 to 0.998)	1.62 × 10^-10
rs2425840	20	44904838	A	C	0.3897	-0.0031	0.0005	0.997 (0.996 to 0.998)	2.45 × 10^-11
rs2425847	20	44907927	A	G	0.3897	-0.0031	0.0005	0.997 (0.996 to 0.998)	3.34 × 10^-11
rs2425855	20	44911099	A	T	0.4513	0.0028	0.0005	1.003 (1.002 to 1.004)	1.42 × 10^-9
rs2425856	20	44911954	A	G	0.4245	0.003	0.0005	1.003 (1.002 to 1.004)	8.08 × 10^-11
rs4810493	20	44912644	C	T	0.4513	0.0029	0.0005	1.003 (1.002 to 1.004)	2.20 × 10^-10
rs2425857	20	44914134	A	G	0.4245	0.003	0.0005	1.003 (1.002 to 1.004)	4.24 × 10^-11
rs6094272	20	44918218	G	A	0.4563	0.0029	0.0005	1.003 (1.002 to 1.004)	3.64 × 10^-10
rs6065945	20	44921631	C	G	0.4632	0.0027	0.0005	1.003 (1.002 to 1.004)	3.63 × 10^-9
rs2425859	20	44921857	T	C	0.4344	0.003	0.0005	1.003 (1.002 to 1.004)	4.09 × 10^-11
rs3092167	20	44922717	T	C	0.4483	0.0027	0.0005	1.003 (1.002 to 1.004)	2.25 × 10^-9
rs4809726	20	47373001	G	A	0.2008	0.0031	0.0006	1.003 (1.002 to 1.004)	3.22 × 10^-8
rs11700187	20	47410937	G	A	0.1839	0.0033	0.0006	1.003 (1.002 to 1.004)	1.90 × 10^-8
rs747786	20	47414303	T	C	0.1839	0.0033	0.0006	1.003 (1.002 to 1.004)	2.03 × 10^-8
rs11697531	20	47416704	T	A	0.1839	0.0033	0.0006	1.003 (1.002 to 1.004)	1.76 × 10^-8
rs13038731	20	47418537	C	A	0.1829	0.0033	0.0006	1.003 (1.002 to 1.004)	1.76 × 10^-8
rs11904898	20	47423179	G	A	0.1829	0.0034	0.0006	1.003 (1.002 to 1.005)	5.13 × 10^-9
rs11908637	20	47428485	G	A	0.1839	0.0034	0.0006	1.003 (1.002 to 1.005)	6.77 × 10^-9
rs6019436	20	47429868	C	T	0.1809	0.0034	0.0006	1.003 (1.002 to 1.005)	1.01 × 10^-8
rs13038477	20	47432799	C	T	0.2972	0.0032	0.0005	1.003 (1.002 to 1.004)	1.48 × 10^-10
rs752421	20	47435039	G	A	0.2972	0.0032	0.0005	1.003 (1.002 to 1.004)	1.38 × 10^-10
rs752420	20	47435056	C	T	0.2972	0.0032	0.0005	1.003 (1.002 to 1.004)	1.77 × 10^-10
rs4810881	20	47437212	T	G	0.2962	0.0032	0.0005	1.003 (1.002 to 1.004)	1.04 × 10^-10
rs4809728	20	47440220	C	G	0.2972	0.0032	0.0005	1.003 (1.002 to 1.004)	2.06 × 10^-10
rs6095314	20	47442003	T	C	0.2972	0.0031	0.0005	1.003 (1.002 to 1.004)	2.92 × 10^-10
rs1885290	20	47445579	C	T	0.2962	0.0032	0.0005	1.003 (1.002 to 1.004)	2.06 × 10^-10
rs720727	20	47447960	C	T	0.2972	0.0031	0.0005	1.003 (1.002 to 1.004)	2.78 × 10^-10
rs6095323	20	47449171	T	C	0.2962	0.0032	0.0005	1.003 (1.002 to 1.004)	1.35 × 10^-10
rs11905558	20	47452577	G	A	0.2942	0.0032	0.0005	1.003 (1.002 to 1.004)	1.29 × 10^-10
rs13044684	20	47454542	G	T	0.1203	0.005	0.0007	1.005 (1.004 to 1.006)	4.63 × 10^-13
rs11905956	20	47457059	T	A	0.1193	0.0052	0.0007	1.005 (1.004 to 1.007)	8.21 × 10^-14
rs13043461	20	47458052	T	C	0.1501	0.004	0.0006	1.004 (1.003 to 1.005)	2.35 × 10^-10
rs6019451	20	47460027	G	A	0.1501	0.004	0.0006	1.004 (1.003 to 1.005)	3.22 × 10^-10
rs11907029	20	47460821	G	A	0.1501	0.004	0.0006	1.004 (1.003 to 1.005)	3.07 × 10^-10
rs6019456	20	47467379	A	C	0.1521	0.004	0.0006	1.004 (1.003 to 1.005)	2.50 × 10^-10
rs16994202	20	47468814	G	A	0.1501	0.0039	0.0006	1.004 (1.003 to 1.005)	5.36 × 10^-10
rs13040589	20	47470031	G	A	0.1501	0.004	0.0006	1.004 (1.003 to 1.005)	3.36 × 10^-10
rs13040284	20	47471218	C	A	0.1501	0.004	0.0006	1.004 (1.003 to 1.005)	3.22 × 10^-10
rs6012541	20	47471576	A	G	0.2833	0.0033	0.0005	1.003 (1.002 to 1.004)	9.55 × 10^-11
rs6095329	20	47471825	C	G	0.2833	0.0033	0.0005	1.003 (1.002 to 1.004)	8.81 × 10^-11
rs13037086	20	47472895	A	G	0.1501	0.004	0.0006	1.004 (1.003 to 1.005)	3.93 × 10^-10
rs13038134	20	47474551	G	A	0.1501	0.004	0.0006	1.004 (1.003 to 1.005)	3.64 × 10^-10
rs2093349	20	47476613	A	G	0.1501	0.0039	0.0006	1.004 (1.003 to 1.005)	7.06 × 10^-10
rs7267399	20	47477540	C	A	0.1491	0.0039	0.0006	1.004 (1.003 to 1.005)	5.78 × 10^-10
rs6012542	20	47477706	C	T	0.2823	0.0032	0.0005	1.003 (1.002 to 1.004)	3.21 × 10^-10
rs6019463	20	47477867	C	G	0.2833	0.0032	0.0005	1.003 (1.002 to 1.004)	1.19 × 10^-10
rs6019464	20	47479776	C	T	0.1511	0.0036	0.0006	1.004 (1.002 to 1.005)	1.14 × 10^-8
rs11908276	20	47480655	C	T	0.1213	0.0051	0.0007	1.005 (1.004 to 1.007)	1.49 × 10^-13
rs11908314	20	47480894	A	G	0.1511	0.004	0.0006	1.004 (1.003 to 1.005)	3.93 × 10^-10
rs963880	20	47481151	A	G	0.1511	0.0039	0.0006	1.004 (1.003 to 1.005)	6.35 × 10^-10
rs6512547	20	47481292	T	C	0.1511	0.0039	0.0006	1.004 (1.003 to 1.005)	4.36 × 10^-10
rs17366753	20	47481817	G	A	0.1511	0.0039	0.0006	1.004 (1.003 to 1.005)	6.63 × 10^-10
rs17445251	20	47481938	G	A	0.1511	0.0039	0.0006	1.004 (1.003 to 1.005)	4.50 × 10^-10
rs6012544	20	47488807	T	G	0.2833	0.0032	0.0005	1.003 (1.002 to 1.004)	1.10 × 10^-10
rs7270715	20	47491287	G	A	0.1511	0.0039	0.0006	1.004 (1.003 to 1.005)	4.79 × 10^-10
rs13039705	20	47492604	A	G	0.1203	0.0052	0.0007	1.005 (1.004 to 1.007)	9.71 × 10^-14
rs13039736	20	47492666	A	C	0.2843	0.0033	0.0005	1.003 (1.002 to 1.004)	8.23 × 10^-11
rs10485608	20	47493396	T	C	0.1203	0.0052	0.0007	1.005 (1.004 to 1.007)	1.05 × 10^-13
rs13037473	20	47494005	T	C	0.1203	0.0051	0.0007	1.005 (1.004 to 1.007)	1.59 × 10^-13
rs13045854	20	47494014	A	C	0.1203	0.0052	0.0007	1.005 (1.004 to 1.007)	1.37 × 10^-13
rs6019480	20	47495431	T	C	0.1203	0.0052	0.0007	1.005 (1.004 to 1.007)	1.02 × 10^-13
rs6019482	20	47495560	C	T	0.1213	0.0052	0.0007	1.005 (1.004 to 1.007)	4.83 × 10^-14
rs6019483	20	47495656	T	A	0.1203	0.0052	0.0007	1.005 (1.004 to 1.007)	5.51 × 10^-14
rs13037942	20	47525671	T	C	0.2078	0.0036	0.0006	1.004 (1.003 to 1.005)	1.22 × 10^-10
rs13044144	20	47528808	G	C	0.2207	0.0034	0.0005	1.003 (1.002 to 1.005)	2.78 × 10^-10
rs2295026	20	47582785	T	A	0.2107	0.0038	0.0006	1.004 (1.003 to 1.005)	7.66 × 10^-12
rs1115535	20	47590564	T	C	0.2197	0.0036	0.0005	1.004 (1.003 to 1.005)	4.98 × 10^-11
rs1569750	20	47603241	A	G	0.2833	0.0027	0.0005	1.003 (1.002 to 1.004)	4.79 × 10^-8
rs6095391	20	47618835	G	A	0.2058	0.0038	0.0006	1.004 (1.003 to 1.005)	1.24 × 10^-11
rs10485609	20	47665612	A	G	0.2107	0.0038	0.0006	1.004 (1.003 to 1.005)	7.20 × 10^-12
rs1983528	20	47686290	G	A	0.2107	0.0036	0.0006	1.004 (1.003 to 1.005)	6.61 × 10^-11
rs8118101	20	47689838	C	T	0.2107	0.0038	0.0006	1.004 (1.003 to 1.005)	1.09 × 10^-11
rs17448715	20	47691743	C	T	0.2078	0.0038	0.0006	1.004 (1.003 to 1.005)	1.04 × 10^-11
rs7271812	20	47693033	A	G	0.2107	0.0038	0.0006	1.004 (1.003 to 1.005)	1.09 × 10^-11
rs2075677	20	47701024	A	G	0.2107	0.0038	0.0006	1.004 (1.003 to 1.005)	6.74 × 10^-12
rs7264419	20	47701309	A	G	0.2107	0.0038	0.0006	1.004 (1.003 to 1.005)	6.59 × 10^-12
rs1885163	20	47701765	T	C	0.2843	0.0028	0.0005	1.003 (1.002 to 1.004)	4.14 × 10^-8
rs7274612	20	47702821	T	A	0.2107	0.0038	0.0006	1.004 (1.003 to 1.005)	8.12 × 10^-12
rs1538482	20	47705496	T	C	0.2843	0.0028	0.0005	1.003 (1.002 to 1.004)	3.75 × 10^-8
rs13040426	20	47714453	C	T	0.2107	0.0038	0.0006	1.004 (1.003 to 1.005)	7.20 × 10^-12
rs1556876	20	47716451	A	C	0.2107	0.0038	0.0006	1.004 (1.003 to 1.005)	7.36 × 10^-12
rs13044004	20	47718371	T	A	0.2107	0.0037	0.0006	1.004 (1.003 to 1.005)	4.24 × 10^-11
rs17450430	20	47772264	A	T	0.2078	0.0038	0.0006	1.004 (1.003 to 1.005)	9.96 × 10^-12
rs17378391	20	47772601	T	C	0.2078	0.0038	0.0006	1.004 (1.003 to 1.005)	1.33 × 10^-11
rs13036715	20	47817815	G	A	0.2097	0.0038	0.0006	1.004 (1.003 to 1.005)	1.44 × 10^-11
rs13038202	20	47835618	G	A	0.2008	0.0034	0.0006	1.003 (1.002 to 1.004)	2.53 × 10^-9
rs6012617	20	47837126	G	C	0.2008	-0.0034	0.0006	0.997 (0.996 to 0.998)	2.25 × 10^-9
rs2273145	20	47839591	C	T	0.2008	0.0034	0.0006	1.003 (1.002 to 1.004)	2.81 × 10^-9
rs11553387	20	47841660	G	T	0.2008	0.0034	0.0006	1.003 (1.002 to 1.004)	2.94 × 10^-9
rs238150	20	47851919	T	C	0.2028	0.0034	0.0006	1.003 (1.002 to 1.004)	1.98 × 10^-9
rs8123912	20	47863282	G	C	0.2018	0.0034	0.0006	1.003 (1.002 to 1.005)	1.98 × 10^-9
rs6512577	20	47865784	C	T	0.2018	0.0034	0.0006	1.003 (1.002 to 1.004)	2.53 × 10^-9
rs238217	20	47871439	A	T	0.2018	0.0034	0.0006	1.003 (1.002 to 1.005)	1.42 × 10^-9
rs3021	20	47874005	A	G	0.2018	0.0034	0.0006	1.003 (1.002 to 1.005)	1.84 × 10^-9
rs1567865	20	47881967	C	T	0.1968	0.0033	0.0006	1.003 (1.002 to 1.004)	6.77 × 10^-9
rs8117111	20	47884185	C	A	0.2018	0.0034	0.0006	1.003 (1.002 to 1.004)	2.12 × 10^-9
rs6648	20	47895242	A	G	0.2018	0.0034	0.0006	1.003 (1.002 to 1.005)	1.41 × 10^-9
rs237743	20	47903019	G	A	0.2018	0.0034	0.0006	1.003 (1.002 to 1.005)	1.56 × 10^-9
rs237711	20	47926856	C	G	0.2018	0.0034	0.0006	1.003 (1.002 to 1.005)	1.03 × 10^-9
rs381262	20	47933479	G	A	0.2147	0.0033	0.0006	1.003 (1.002 to 1.004)	1.70 × 10^-9
rs2143624	20	49781718	G	A	0.3688	-0.0027	0.0005	0.997 (0.996 to 0.998)	6.62 × 10^-9
rs17201143	20	50402079	C	T	0.3082	0.0027	0.0005	1.003 (1.002 to 1.004)	3.48 × 10^-8
rs11699260	20	50813508	G	C	0.2773	0.0045	0.0005	1.005 (1.004 to 1.006)	4.26 × 10^-19
rs6068097	20	50817030	C	G	0.2773	0.0046	0.0005	1.005 (1.004 to 1.006)	1.50 × 10^-19
rs6021791	20	50820692	A	T	0.0726	-0.0052	0.0009	0.995 (0.993 to 0.996)	2.27 × 10^-9
rs11696555	20	50821453	C	T	0.2773	0.0046	0.0005	1.005 (1.004 to 1.006)	1.58 × 10^-19
rs6063762	20	50823305	C	T	0.2763	0.0046	0.0005	1.005 (1.004 to 1.006)	2.58 × 10^-19
rs6063765	20	50825149	C	T	0.2763	0.0046	0.0005	1.005 (1.004 to 1.006)	1.46 × 10^-19
rs6063766	20	50825358	C	T	0.2763	0.0046	0.0005	1.005 (1.004 to 1.006)	1.71 × 10^-19
rs13043316	20	50827159	C	G	0.2744	0.0046	0.0005	1.005 (1.004 to 1.006)	7.49 × 10^-20
rs11697616	20	50828285	G	A	0.3688	0.004	0.0005	1.004 (1.003 to 1.005)	1.87 × 10^-17
rs1011636	20	50830614	G	C	0.4105	0.0034	0.0005	1.003 (1.002 to 1.004)	2.00 × 10^-13
rs8125438	20	50832706	C	G	0.0726	-0.0054	0.0009	0.995 (0.993 to 0.996)	6.54 × 10^-10
rs6068102	20	50839147	T	C	0.2793	0.0046	0.0005	1.005 (1.004 to 1.006)	1.22 × 10^-19
rs998867	20	50843271	G	C	0.2793	0.0046	0.0005	1.005 (1.004 to 1.006)	9.86 × 10^-20
rs6021796	20	50846844	T	C	0.494	0.0036	0.0005	1.004 (1.003 to 1.005)	1.03 × 10^-15
rs6021801	20	50849557	G	A	0.0716	-0.0054	0.0009	0.995 (0.993 to 0.996)	7.82 × 10^-10
rs6096824	20	50853887	G	A	0.3668	0.004	0.0005	1.004 (1.003 to 1.005)	2.18 × 10^-17
rs6126516	20	50855171	C	T	0.494	0.0036	0.0005	1.004 (1.003 to 1.005)	1.39 × 10^-15
rs1998152	20	50860315	A	G	0.2793	0.0047	0.0005	1.005 (1.004 to 1.006)	3.35 × 10^-20
rs6013417	20	50864670	T	G	0.3847	0.0038	0.0005	1.004 (1.003 to 1.005)	3.57 × 10^-16
rs4809897	20	50866193	G	A	0.3847	0.0038	0.0005	1.004 (1.003 to 1.005)	5.23 × 10^-16
rs7271567	20	50871810	G	A	0.0875	-0.0051	0.0008	0.995 (0.993 to 0.996)	1.49 × 10^-10
rs6021819	20	50872267	C	T	0.3847	0.0038	0.0005	1.004 (1.003 to 1.005)	3.57 × 10^-16
rs6021820	20	50873729	C	T	0.3847	0.0038	0.0005	1.004 (1.003 to 1.005)	4.86 × 10^-16
rs2426424	20	50875602	T	C	0.0726	0.0054	0.0009	1.005 (1.004 to 1.007)	6.25 × 10^-10
rs1076731	20	50877124	A	T	0.0726	0.0052	0.0009	1.005 (1.004 to 1.007)	1.99 × 10^-9
rs2057078	20	50878124	T	C	0.3847	0.0038	0.0005	1.004 (1.003 to 1.005)	5.41 × 10^-16
rs13045010	20	50878672	C	T	0.2793	0.0046	0.0005	1.005 (1.004 to 1.006)	1.20 × 10^-19
rs2057079	20	50878683	G	C	0.3847	0.0038	0.0005	1.004 (1.003 to 1.005)	3.57 × 10^-16
rs6013423	20	50879729	A	G	0.3847	0.0038	0.0005	1.004 (1.003 to 1.005)	4.12 × 10^-16
rs6021824	20	50880658	T	A	0.3698	0.004	0.0005	1.004 (1.003 to 1.005)	3.92 × 10^-17
rs6013426	20	50880949	C	T	0.3698	0.004	0.0005	1.004 (1.003 to 1.005)	2.76 × 10^-17
rs6096841	20	50884797	G	C	0.3847	0.0038	0.0005	1.004 (1.003 to 1.005)	7.96 × 10^-16
rs2223756	20	50887735	A	G	0.0726	0.0053	0.0009	1.005 (1.004 to 1.007)	1.14 × 10^-9
rs6021830	20	50889596	C	G	0.3688	0.004	0.0005	1.004 (1.003 to 1.005)	3.53 × 10^-17
rs6068119	20	50891760	T	C	0.0726	0.0054	0.0009	1.005 (1.004 to 1.007)	6.82 × 10^-10
rs6021835	20	50893173	G	T	0.3698	0.0041	0.0005	1.004 (1.003 to 1.005)	2.27 × 10^-18
rs13040613	20	50893858	G	C	0.2793	0.0045	0.0005	1.005 (1.004 to 1.006)	2.79 × 10^-19
rs4809901	20	50895335	C	T	0.3837	0.0037	0.0005	1.004 (1.003 to 1.005)	2.54 × 10^-15
rs6068121	20	50898577	A	G	0.3847	0.0037	0.0005	1.004 (1.003 to 1.005)	1.54 × 10^-15
rs6068122	20	50902254	A	T	0.2773	0.0046	0.0005	1.005 (1.004 to 1.006)	1.39 × 10^-19
rs6068123	20	50904777	C	T	0.3857	0.0039	0.0005	1.004 (1.003 to 1.005)	1.15 × 10^-16
rs6091490	20	50905406	C	T	0.3837	0.0039	0.0005	1.004 (1.003 to 1.005)	1.00 × 10^-16
rs4811318	20	50906010	G	C	0.3847	0.0038	0.0005	1.004 (1.003 to 1.005)	1.40 × 10^-16
rs2014243	20	50906906	A	G	0.0746	0.0052	0.0009	1.005 (1.004 to 1.007)	1.71 × 10^-9
rs6068124	20	50907182	G	A	0.3847	0.0037	0.0005	1.004 (1.003 to 1.005)	1.16 × 10^-15
rs10485622	20	50912495	A	G	0.1869	0.006	0.0006	1.006 (1.005 to 1.007)	1.20 × 10^-24
rs2143725	20	50912738	A	G	0.0775	0.0051	0.0008	1.005 (1.003 to 1.007)	1.71 × 10^-9
rs2426431	20	50914997	T	C	0.0805	0.0047	0.0008	1.005 (1.003 to 1.006)	2.17 × 10^-8
rs4811320	20	50915336	A	G	0.0805	0.0046	0.0008	1.005 (1.003 to 1.006)	2.57 × 10^-8
rs6013429	20	50919177	A	G	0.2783	0.0044	0.0005	1.004 (1.003 to 1.005)	6.09 × 10^-18
rs6063771	20	50920041	G	A	0.1819	0.0063	0.0006	1.006 (1.005 to 1.007)	6.04 × 10^-27
rs6068127	20	50921625	T	C	0.0805	0.0046	0.0008	1.005 (1.003 to 1.006)	2.97 × 10^-8
rs17202777	20	50927090	A	G	0.1819	0.0063	0.0006	1.006 (1.005 to 1.007)	6.64 × 10^-27
rs6091499	20	50933737	A	G	0.2793	0.0043	0.0005	1.004 (1.003 to 1.005)	8.28 × 10^-18
rs6013434	20	50934276	A	C	0.2793	0.0044	0.0005	1.004 (1.003 to 1.005)	6.09 × 10^-18
rs2223758	20	50934762	T	C	0.0805	0.0049	0.0008	1.005 (1.003 to 1.007)	3.37 × 10^-9
rs6013436	20	50938867	G	C	0.0835	0.0047	0.0008	1.005 (1.003 to 1.006)	9.51 × 10^-9
rs13040169	20	50939536	A	G	0.1819	0.0063	0.0006	1.006 (1.005 to 1.007)	9.29 × 10^-27
rs6068137	20	50939996	T	C	0.0785	0.0048	0.0008	1.005 (1.003 to 1.007)	8.84 × 10^-9
rs6068140	20	50940566	T	C	0.2793	0.0043	0.0005	1.004 (1.003 to 1.005)	8.28 × 10^-18
rs17202840	20	50942196	C	T	0.1819	0.0063	0.0006	1.006 (1.005 to 1.007)	9.29 × 10^-27
rs6096884	20	50947518	T	C	0.2793	0.0043	0.0005	1.004 (1.003 to 1.005)	7.48 × 10^-18
rs6096886	20	50951298	A	G	0.1819	0.0063	0.0006	1.006 (1.005 to 1.007)	8.11 × 10^-27
rs6021869	20	50955607	G	T	0.2793	0.0043	0.0005	1.004 (1.003 to 1.005)	2.38 × 10^-17
rs6096889	20	50957837	G	A	0.2793	0.0044	0.0005	1.004 (1.003 to 1.005)	4.69 × 10^-18
rs6068144	20	50958590	A	G	0.2783	0.0043	0.0005	1.004 (1.003 to 1.005)	8.28 × 10^-18
rs6021874	20	50958772	C	T	0.0845	0.0047	0.0008	1.005 (1.003 to 1.006)	9.24 × 10^-9
rs6063777	20	50958958	T	C	0.1829	0.0062	0.0006	1.006 (1.005 to 1.007)	2.21 × 10^-26
rs13043844	20	50959453	C	G	0.1799	0.0062	0.0006	1.006 (1.005 to 1.007)	6.36 × 10^-26
rs6021877	20	50961667	T	C	0.0845	0.0047	0.0008	1.005 (1.003 to 1.006)	8.70 × 10^-9
rs6063779	20	50964151	A	G	0.2833	0.0045	0.0005	1.004 (1.003 to 1.005)	5.73 × 10^-19
rs17794954	20	50966307	C	T	0.1819	0.0064	0.0006	1.006 (1.005 to 1.008)	3.03 × 10^-27
rs6068146	20	50967120	G	C	0.2833	0.0045	0.0005	1.005 (1.004 to 1.006)	2.80 × 10^-19
rs6063780	20	50969232	C	T	0.2833	0.0045	0.0005	1.005 (1.004 to 1.005)	3.85 × 10^-19
rs2426434	20	50970684	A	G	0.0835	0.0047	0.0008	1.005 (1.003 to 1.006)	1.14 × 10^-8
rs2426435	20	50974109	A	G	0.0805	0.0046	0.0008	1.005 (1.003 to 1.006)	2.57 × 10^-8
rs719721	20	50975497	A	G	0.2843	0.0045	0.0005	1.004 (1.003 to 1.005)	5.31 × 10^-19
rs6021886	20	50979238	T	C	0.2833	0.0045	0.0005	1.005 (1.004 to 1.005)	4.27 × 10^-19
rs4809902	20	50979653	G	C	0.2833	0.0045	0.0005	1.005 (1.004 to 1.006)	3.01 × 10^-19
rs16996700	20	50981945	T	C	0.2833	0.0047	0.0005	1.005 (1.004 to 1.006)	7.37 × 10^-21
rs6021889	20	50982870	A	G	0.2833	0.0047	0.0005	1.005 (1.004 to 1.006)	7.14 × 10^-21
rs6068152	20	50983403	A	G	0.2833	0.0045	0.0005	1.005 (1.004 to 1.006)	2.58 × 10^-19
rs742760	20	50985290	A	T	0.1829	0.0064	0.0006	1.006 (1.005 to 1.008)	8.78 × 10^-28
rs1883864	20	50986203	T	A	0.2833	0.0045	0.0005	1.004 (1.004 to 1.005)	4.48 × 10^-19
rs13037010	20	50986299	G	A	0.1819	0.0064	0.0006	1.006 (1.005 to 1.008)	1.76 × 10^-27
rs2426440	20	50999841	A	G	0.2604	-0.0032	0.0005	0.997 (0.996 to 0.998)	4.21 × 10^-10
rs6021898	20	51003668	A	G	0.2624	0.0031	0.0005	1.003 (1.002 to 1.004)	1.02 × 10^-9
rs6021902	20	51007477	G	A	0.2624	0.0032	0.0005	1.003 (1.002 to 1.004)	7.48 × 10^-10
rs6021903	20	51008237	T	C	0.2624	0.0032	0.0005	1.003 (1.002 to 1.004)	8.89 × 10^-10
rs1884507	20	51012164	A	C	0.0785	-0.0046	0.0008	0.995 (0.994 to 0.997)	3.63 × 10^-8
rs1555278	20	51012964	C	T	0.2624	0.0032	0.0005	1.003 (1.002 to 1.004)	8.75 × 10^-10
rs988255	20	51013319	T	G	0.2634	0.0031	0.0005	1.003 (1.002 to 1.004)	9.45 × 10^-10
rs13045199	20	51019711	T	G	0.1859	0.0063	0.0006	1.006 (1.005 to 1.007)	3.36 × 10^-27
rs6013451	20	51021009	C	A	0.2624	0.0032	0.0005	1.003 (1.002 to 1.004)	5.49 × 10^-10
rs6021911	20	51026497	A	G	0.2644	0.0032	0.0005	1.003 (1.002 to 1.004)	3.93 × 10^-10
rs6096930	20	51028421	G	A	0.2634	0.0032	0.0005	1.003 (1.002 to 1.004)	3.50 × 10^-10
rs8114958	20	51035009	C	G	0.2624	0.0032	0.0005	1.003 (1.002 to 1.004)	4.64 × 10^-10
rs13039865	20	51036404	C	T	0.2624	0.0033	0.0005	1.003 (1.002 to 1.004)	9.70 × 10^-11
rs714322	20	51036836	C	T	0.2624	0.0032	0.0005	1.003 (1.002 to 1.004)	4.64 × 10^-10
rs968162	20	51037837	G	A	0.2624	0.0032	0.0005	1.003 (1.002 to 1.004)	5.78 × 10^-10
rs968163	20	51037935	A	G	0.2634	0.0032	0.0005	1.003 (1.002 to 1.004)	6.49 × 10^-10
rs2426442	20	51042461	G	T	0.2624	-0.0032	0.0005	0.997 (0.996 to 0.998)	4.36 × 10^-10
rs6096949	20	51048341	C	T	0.1849	0.0064	0.0006	1.006 (1.005 to 1.008)	3.82 × 10^-28
rs6021931	20	51052372	G	T	0.1869	0.0064	0.0006	1.006 (1.005 to 1.008)	3.51 × 10^-28
rs6096956	20	51054793	G	A	0.1829	0.0065	0.0006	1.006 (1.005 to 1.008)	2.19 × 10^-28
rs6013463	20	51054823	T	C	0.3569	0.0038	0.0005	1.004 (1.003 to 1.005)	2.00 × 10^-15
rs6068188	20	51065677	C	T	0.3559	0.0038	0.0005	1.004 (1.003 to 1.005)	2.00 × 10^-15
rs6068189	20	51065831	G	T	0.3559	0.0038	0.0005	1.004 (1.003 to 1.005)	1.77 × 10^-15
rs17806224	20	51065854	G	A	0.1849	0.0066	0.0006	1.007 (1.005 to 1.008)	1.16 × 10^-29
rs6021937	20	51066136	G	A	0.3588	0.0038	0.0005	1.004 (1.003 to 1.005)	1.77 × 10^-15
rs6068190	20	51066392	C	A	0.3549	0.0038	0.0005	1.004 (1.003 to 1.005)	1.43 × 10^-15
rs3810539	20	51067862	A	C	0.3588	0.0037	0.0005	1.004 (1.003 to 1.005)	3.60 × 10^-15
rs6063792	20	51068124	A	C	0.3588	0.0037	0.0005	1.004 (1.003 to 1.005)	3.77 × 10^-15
rs2869649	20	51073679	A	C	0.4394	0.0032	0.0005	1.003 (1.002 to 1.004)	1.16 × 10^-12
rs6068202	20	51078293	A	T	0.3579	0.0038	0.0005	1.004 (1.003 to 1.005)	9.22 × 10^-16
rs6096964	20	51079271	A	G	0.3608	0.0038	0.0005	1.004 (1.003 to 1.005)	8.86 × 10^-16
rs6096965	20	51082334	A	G	0.2694	0.0052	0.0005	1.005 (1.004 to 1.006)	1.33 × 10^-24
rs6126568	20	51083906	G	A	0.2694	0.0053	0.0005	1.005 (1.004 to 1.006)	4.15 × 10^-25
rs6123169	20	51086558	A	G	0.2714	0.0052	0.0005	1.005 (1.004 to 1.006)	7.92 × 10^-25
rs6068203	20	51086643	C	T	0.3817	-0.0035	0.0005	0.996 (0.996 to 0.997)	5.48 × 10^-14
rs6091540	20	51087862	C	T	0.2714	0.0054	0.0005	1.005 (1.004 to 1.006)	1.12 × 10^-26
rs6096969	20	51088245	G	A	0.2714	0.0053	0.0005	1.005 (1.004 to 1.006)	3.06 × 10^-25
rs17806278	20	51089867	T	A	0.1859	0.0066	0.0006	1.007 (1.005 to 1.008)	1.86 × 10^-29
rs13043303	20	51091385	G	A	0.1849	0.0066	0.0006	1.007 (1.005 to 1.008)	8.90 × 10^-30
rs17203351	20	51092558	C	G	0.2704	0.0053	0.0005	1.005 (1.004 to 1.006)	5.23 × 10^-25
rs13041126	20	51092996	T	C	0.2704	0.0053	0.0005	1.005 (1.004 to 1.006)	4.96 × 10^-25
rs13044194	20	51093320	A	G	0.2704	0.0053	0.0005	1.005 (1.004 to 1.006)	5.23 × 10^-25
rs13044871	20	51093676	C	G	0.2704	0.0053	0.0005	1.005 (1.004 to 1.006)	6.85 × 10^-25
rs6063796	20	51093873	T	G	0.3986	-0.0032	0.0005	0.997 (0.996 to 0.998)	2.55 × 10^-12
rs13040970	20	51094151	T	C	0.2704	0.0052	0.0005	1.005 (1.004 to 1.006)	1.85 × 10^-24
rs6126570	20	51094309	C	T	0.2704	0.0053	0.0005	1.005 (1.004 to 1.006)	5.77 × 10^-25
rs17806313	20	51094563	A	G	0.2704	0.0054	0.0005	1.005 (1.004 to 1.006)	4.33 × 10^-26
rs6126572	20	51094954	T	G	0.2704	0.0053	0.0005	1.005 (1.004 to 1.006)	3.88 × 10^-25
rs13036535	20	51095566	G	A	0.2704	0.0053	0.0005	1.005 (1.004 to 1.006)	4.42 × 10^-25
rs6123172	20	51096226	A	T	0.2704	0.0053	0.0005	1.005 (1.004 to 1.006)	4.96 × 10^-25
rs8184126	20	51097052	G	A	0.2704	0.0053	0.0005	1.005 (1.004 to 1.006)	4.42 × 10^-25
rs1033552	20	51098212	C	T	0.3986	-0.0033	0.0005	0.997 (0.996 to 0.998)	7.02 × 10^-13
rs6091543	20	51098510	A	G	0.2704	0.0053	0.0005	1.005 (1.004 to 1.006)	4.69 × 10^-25
rs6091544	20	51098633	G	A	0.2704	0.0053	0.0005	1.005 (1.004 to 1.006)	3.88 × 10^-25
rs6126578	20	51099214	T	C	0.2704	0.0053	0.0005	1.005 (1.004 to 1.006)	4.96 × 10^-25
rs6123175	20	51099587	G	A	0.2704	0.0053	0.0005	1.005 (1.004 to 1.006)	4.15 × 10^-25
rs13039956	20	51100012	G	C	0.1849	0.0066	0.0006	1.007 (1.005 to 1.008)	8.57 × 10^-30
rs6091546	20	51104220	C	T	0.1849	0.0066	0.0006	1.007 (1.006 to 1.008)	6.54 × 10^-30
rs1473705	20	51104967	T	C	0.1849	0.0066	0.0006	1.007 (1.005 to 1.008)	1.02 × 10^-29
rs17806379	20	51107290	C	T	0.1849	0.0066	0.0006	1.007 (1.006 to 1.008)	5.19 × 10^-30
rs6021953	20	51126865	G	A	0.3042	0.005	0.0005	1.005 (1.004 to 1.006)	3.19 × 10^-24
rs6021954	20	51129093	T	C	0.2843	0.005	0.0005	1.005 (1.004 to 1.006)	1.04 × 10^-23
rs6068212	20	51133920	C	A	0.3976	-0.0032	0.0005	0.997 (0.996 to 0.998)	5.35 × 10^-12
rs6063803	20	51136424	A	G	0.4056	-0.0032	0.0005	0.997 (0.996 to 0.998)	2.08 × 10^-12
rs13037630	20	51143319	C	T	0.1849	0.0066	0.0006	1.007 (1.005 to 1.008)	1.79 × 10^-29
rs6097012	20	51146473	T	C	0.2773	0.0052	0.0005	1.005 (1.004 to 1.006)	1.35 × 10^-24
rs6126593	20	51156147	A	C	0.3121	-0.0032	0.0005	0.997 (0.996 to 0.998)	6.91 × 10^-11
rs6126594	20	51156207	C	A	0.3121	-0.0032	0.0005	0.997 (0.996 to 0.998)	6.02 × 10^-11
rs6068216	20	51156432	A	G	0.2853	-0.003	0.0005	0.997 (0.996 to 0.998)	1.56 × 10^-9
rs1884002	20	51157192	C	A	0.3211	-0.0031	0.0005	0.997 (0.996 to 0.998)	1.63 × 10^-10
rs1884003	20	51157242	A	C	0.3211	-0.0031	0.0005	0.997 (0.996 to 0.998)	1.15 × 10^-10
rs1884004	20	51157249	C	T	0.3211	-0.0031	0.0005	0.997 (0.996 to 0.998)	1.09 × 10^-10
rs17203653	20	51157317	T	C	0.1938	0.0062	0.0006	1.006 (1.005 to 1.007)	4.25 × 10^-27
rs13039375	20	51157432	G	A	0.1849	0.0064	0.0006	1.006 (1.005 to 1.008)	3.82 × 10^-28
rs6123185	20	51157978	A	G	0.3121	-0.0032	0.0005	0.997 (0.996 to 0.998)	9.70 × 10^-11
rs6063810	20	51158020	C	A	0.3121	-0.0032	0.0005	0.997 (0.996 to 0.998)	8.67 × 10^-11
rs6068222	20	51158341	A	G	0.3121	-0.0032	0.0005	0.997 (0.996 to 0.998)	1.17 × 10^-10
rs6063820	20	51166112	C	A	0.3111	-0.0034	0.0005	0.997 (0.996 to 0.998)	5.50 × 10^-12
rs6068235	20	51167169	A	G	0.3121	-0.0032	0.0005	0.997 (0.996 to 0.998)	7.35 × 10^-11
rs2869653	20	51167358	G	C	0.3121	-0.0034	0.0005	0.997 (0.996 to 0.998)	7.20 × 10^-12
rs2143942	20	51168994	C	A	0.3121	-0.0032	0.0005	0.997 (0.996 to 0.998)	9.55 × 10^-11
rs2024651	20	51169082	C	G	0.3121	-0.0031	0.0005	0.997 (0.996 to 0.998)	1.19 × 10^-10
rs11086392	20	51169443	G	C	0.3121	-0.0032	0.0005	0.997 (0.996 to 0.998)	9.26 × 10^-11
rs6068236	20	51169643	C	G	0.3121	-0.0031	0.0005	0.997 (0.996 to 0.998)	1.26 × 10^-10
rs2143938	20	51177096	A	G	0.3121	-0.0031	0.0005	0.997 (0.996 to 0.998)	1.47 × 10^-10
rs1474794	20	51177986	T	C	0.3121	-0.0032	0.0005	0.997 (0.996 to 0.998)	9.84 × 10^-11
rs4811366	20	51178572	A	C	0.3121	-0.0032	0.0005	0.997 (0.996 to 0.998)	9.55 × 10^-11
rs3950135	20	51179572	G	A	0.3121	-0.0032	0.0005	0.997 (0.996 to 0.998)	1.09 × 10^-10
rs6068252	20	51180373	G	T	0.3121	-0.0031	0.0005	0.997 (0.996 to 0.998)	1.26 × 10^-10
rs6068253	20	51180425	C	A	0.3121	-0.0032	0.0005	0.997 (0.996 to 0.998)	1.01 × 10^-10
rs6068254	20	51180440	T	C	0.3121	-0.0032	0.0005	0.997 (0.996 to 0.998)	1.01 × 10^-10
rs6126611	20	51180813	T	A	0.3121	-0.0032	0.0005	0.997 (0.996 to 0.998)	1.01 × 10^-10
rs2207195	20	51182264	C	A	0.3141	-0.0031	0.0005	0.997 (0.996 to 0.998)	2.06 × 10^-10
rs2024652	20	51182760	A	G	0.3121	-0.0031	0.0005	0.997 (0.996 to 0.998)	1.22 × 10^-10
rs4811367	20	51183224	G	A	0.3121	-0.0032	0.0005	0.997 (0.996 to 0.998)	7.20 × 10^-11
rs4811368	20	51183606	C	T	0.3121	-0.0031	0.0005	0.997 (0.996 to 0.998)	1.31 × 10^-10
rs6068257	20	51185437	G	C	0.3121	-0.0032	0.0005	0.997 (0.996 to 0.998)	1.17 × 10^-10
rs6068258	20	51195241	G	T	0.3201	-0.0033	0.0005	0.997 (0.996 to 0.998)	1.51 × 10^-11
rs6068259	20	51196192	G	T	0.3161	-0.0033	0.0005	0.997 (0.996 to 0.998)	2.00 × 10^-11
rs4811369	20	51196711	C	T	0.3161	-0.0033	0.0005	0.997 (0.996 to 0.998)	2.15 × 10^-11
rs4811370	20	51196981	C	G	0.3161	-0.0033	0.0005	0.997 (0.996 to 0.998)	2.30 × 10^-11
rs4811371	20	51197000	C	A	0.3161	-0.0033	0.0005	0.997 (0.996 to 0.998)	2.00 × 10^-11
rs6068260	20	51197282	G	A	0.3161	-0.0033	0.0005	0.997 (0.996 to 0.998)	1.69 × 10^-11
rs4140438	20	51198372	C	T	0.3161	-0.0033	0.0005	0.997 (0.996 to 0.998)	2.00 × 10^-11
rs17733099	20	51200352	T	G	0.1879	0.0064	0.0006	1.006 (1.005 to 1.008)	1.81 × 10^-28
rs6068263	20	51201182	T	C	0.3151	-0.0033	0.0005	0.997 (0.996 to 0.998)	1.85 × 10^-11
rs2904158	20	51202478	T	C	0.3151	-0.0033	0.0005	0.997 (0.996 to 0.998)	2.00 × 10^-11
rs13039441	20	51203430	C	A	0.1879	0.0064	0.0006	1.006 (1.005 to 1.008)	1.30 × 10^-28
rs2904160	20	51204257	A	G	0.3151	-0.0033	0.0005	0.997 (0.996 to 0.998)	2.30 × 10^-11
rs17805843	20	51205902	A	T	0.1879	0.0065	0.0006	1.007 (1.005 to 1.008)	4.64 × 10^-29
rs6063840	20	51208949	G	A	0.3151	-0.0033	0.0005	0.997 (0.996 to 0.998)	2.00 × 10^-11
rs13043475	20	51209603	A	G	0.1879	0.0065	0.0006	1.007 (1.005 to 1.008)	5.61 × 10^-29
rs12479995	20	51211863	A	G	0.2167	0.0051	0.0006	1.005 (1.004 to 1.006)	3.36 × 10^-20
rs2143901	20	51212119	A	C	0.3598	0.0043	0.0005	1.004 (1.003 to 1.005)	9.64 × 10^-20
rs6063841	20	51214293	A	C	0.4453	-0.0029	0.0005	0.997 (0.996 to 0.998)	1.91 × 10^-10
rs6068266	20	51216523	C	G	0.4473	-0.003	0.0005	0.997 (0.996 to 0.998)	9.55 × 10^-11
rs6068267	20	51216763	G	A	0.4473	-0.0029	0.0005	0.997 (0.996 to 0.998)	1.10 × 10^-10
rs6097041	20	51217784	T	A	0.3598	0.0043	0.0005	1.004 (1.003 to 1.005)	1.95 × 10^-19
rs6097042	20	51218359	C	T	0.3588	0.0042	0.0005	1.004 (1.003 to 1.005)	2.37 × 10^-19
rs6097043	20	51218753	A	G	0.3608	0.0043	0.0005	1.004 (1.003 to 1.005)	1.52 × 10^-19
rs12480881	20	51219987	C	T	0.333	0.004	0.0005	1.004 (1.003 to 1.005)	8.69 × 10^-17
rs6063844	20	51221245	G	A	0.4473	-0.0029	0.0005	0.997 (0.996 to 0.998)	2.06 × 10^-10
rs6068268	20	51221379	T	C	0.4473	-0.0029	0.0005	0.997 (0.996 to 0.998)	1.91 × 10^-10
rs6068269	20	51221478	C	T	0.4473	-0.0029	0.0005	0.997 (0.996 to 0.998)	1.77 × 10^-10
rs6068270	20	51221602	C	T	0.4473	-0.0029	0.0005	0.997 (0.996 to 0.998)	1.09 × 10^-10
rs6068271	20	51222246	C	T	0.4463	-0.0029	0.0005	0.997 (0.996 to 0.998)	1.91 × 10^-10
rs6068272	20	51222285	A	T	0.4463	-0.0029	0.0005	0.997 (0.996 to 0.998)	1.91 × 10^-10
rs6068273	20	51222672	A	G	0.4463	-0.0029	0.0005	0.997 (0.996 to 0.998)	1.63 × 10^-10
rs17733217	20	51222704	A	G	0.2286	0.0051	0.0005	1.005 (1.004 to 1.006)	2.59 × 10^-21
rs6068274	20	51222943	G	A	0.4473	-0.0029	0.0005	0.997 (0.996 to 0.998)	1.38 × 10^-10
rs6097045	20	51223963	G	A	0.4483	-0.0029	0.0005	0.997 (0.996 to 0.998)	1.77 × 10^-10
rs6063846	20	51224590	C	T	0.4483	-0.0029	0.0005	0.997 (0.996 to 0.998)	2.20 × 10^-10
rs6512851	20	51228187	A	G	0.4483	-0.003	0.0005	0.997 (0.996 to 0.998)	6.17 × 10^-11
rs6068276	20	51228767	A	C	0.4443	-0.003	0.0005	0.997 (0.996 to 0.998)	5.43 × 10^-11
rs6068277	20	51230686	A	G	0.4433	-0.003	0.0005	0.997 (0.996 to 0.998)	8.38 × 10^-11
rs17805961	20	51233412	C	T	0.335	0.004	0.0005	1.004 (1.003 to 1.005)	3.53 × 10^-17
rs6068279	20	51234923	G	T	0.4404	-0.0031	0.0005	0.997 (0.996 to 0.998)	1.69 × 10^-11
rs6068280	20	51235613	A	G	0.338	-0.0027	0.0005	0.997 (0.996 to 0.998)	2.30 × 10^-8
rs6097050	20	51236892	C	T	0.327	0.0043	0.0005	1.004 (1.003 to 1.005)	8.83 × 10^-19
rs8183283	20	51236973	G	A	0.2346	0.0047	0.0005	1.005 (1.004 to 1.006)	1.24 × 10^-18
rs1555185	20	51245688	G	A	0.3479	0.0037	0.0005	1.004 (1.003 to 1.005)	7.11 × 10^-15
rs6126631	20	51255210	A	C	0.2406	0.0043	0.0005	1.004 (1.003 to 1.005)	7.25 × 10^-16
rs1916648	20	51258018	A	G	0.2396	0.0043	0.0005	1.004 (1.003 to 1.005)	8.34 × 10^-16
rs1916647	20	51258056	C	T	0.2416	0.0043	0.0005	1.004 (1.003 to 1.005)	5.60 × 10^-16
rs8124744	20	51261895	A	G	0.2505	0.0042	0.0005	1.004 (1.003 to 1.005)	7.79 × 10^-16
rs8126232	20	51262176	G	C	0.2376	0.0043	0.0005	1.004 (1.003 to 1.005)	8.34 × 10^-16
rs865608	20	51263369	G	A	0.3559	-0.0026	0.0005	0.997 (0.996 to 0.998)	4.53 × 10^-8
rs13041661	20	51263704	C	G	0.2376	0.0043	0.0005	1.004 (1.003 to 1.005)	7.43 × 10^-16
rs856405	20	51263728	G	C	0.3549	-0.0026	0.0005	0.997 (0.996 to 0.998)	4.80 × 10^-8
rs6022017	20	51264757	T	C	0.341	0.003	0.0005	1.003 (1.002 to 1.004)	4.78 × 10^-10
rs6068289	20	51266795	A	G	0.329	0.003	0.0005	1.003 (1.002 to 1.004)	4.78 × 10^-10
rs6068290	20	51268565	A	G	0.341	0.003	0.0005	1.003 (1.002 to 1.004)	3.64 × 10^-10
rs6068292	20	51271094	C	T	0.3618	0.0031	0.0005	1.003 (1.002 to 1.004)	4.54 × 10^-11
rs6068293	20	51273781	G	A	0.3419	0.003	0.0005	1.003 (1.002 to 1.004)	2.20 × 10^-10
rs6068294	20	51278108	A	G	0.333	0.0031	0.0005	1.003 (1.002 to 1.004)	1.12 × 10^-10
rs715433	20	51278831	C	T	0.341	0.0031	0.0005	1.003 (1.002 to 1.004)	1.12 × 10^-10
rs6063858	20	51282552	A	G	0.34	0.0031	0.0005	1.003 (1.002 to 1.004)	1.77 × 10^-10
rs6068296	20	51286077	T	A	0.3449	0.003	0.0005	1.003 (1.002 to 1.004)	3.21 × 10^-10
rs1403742	20	51289816	T	A	0.3539	0.003	0.0005	1.003 (1.002 to 1.004)	1.77 × 10^-10
rs719171	20	51293642	C	A	0.333	0.0029	0.0005	1.003 (1.002 to 1.004)	1.84 × 10^-9
rs6068297	20	51293993	C	A	0.3459	0.003	0.0005	1.003 (1.002 to 1.004)	4.07 × 10^-10
rs1523536	20	51295454	G	A	0.3479	0.0029	0.0005	1.003 (1.002 to 1.004)	1.21 × 10^-9
rs2049334	20	51295772	T	C	0.3479	0.0029	0.0005	1.003 (1.002 to 1.004)	9.86 × 10^-10
rs1523538	20	51296340	T	A	0.3449	0.003	0.0005	1.003 (1.002 to 1.004)	3.35 × 10^-10
rs1403744	20	51298625	G	A	0.3469	0.0029	0.0005	1.003 (1.002 to 1.004)	1.27 × 10^-9
rs6063860	20	51299780	A	G	0.336	0.003	0.0005	1.003 (1.002 to 1.004)	2.78 × 10^-10
rs6091570	20	51299884	G	A	0.3459	0.003	0.0005	1.003 (1.002 to 1.004)	2.35 × 10^-10
rs2244059	20	51513537	A	C	0.2247	-0.003	0.0005	0.997 (0.996 to 0.998)	2.69 × 10^-8
rs2244082	20	51513893	A	T	0.2276	-0.0031	0.0005	0.997 (0.996 to 0.998)	1.28 × 10^-8
rs1923113	20	51514621	G	A	0.2276	-0.0031	0.0005	0.997 (0.996 to 0.998)	1.36 × 10^-8
rs1923114	20	51514872	G	T	0.2276	-0.0031	0.0005	0.997 (0.996 to 0.998)	1.36 × 10^-8
rs1329834	20	51516460	C	T	0.2237	-0.0031	0.0005	0.997 (0.996 to 0.998)	2.03 × 10^-8
rs1329835	20	51516538	G	T	0.2276	-0.0031	0.0005	0.997 (0.996 to 0.998)	1.31 × 10^-8
rs1329836	20	51517395	G	A	0.2247	-0.003	0.0005	0.997 (0.996 to 0.998)	2.03 × 10^-8
rs2247176	20	51517817	T	C	0.2276	-0.0031	0.0005	0.997 (0.996 to 0.998)	1.15 × 10^-8
rs1329837	20	51518892	A	G	0.2296	-0.0031	0.0005	0.997 (0.996 to 0.998)	1.50 × 10^-8
rs2247273	20	51518982	T	C	0.2296	-0.0031	0.0005	0.997 (0.996 to 0.998)	1.50 × 10^-8
rs2247388	20	51519240	T	C	0.2296	-0.0031	0.0005	0.997 (0.996 to 0.998)	1.50 × 10^-8
rs2247515	20	51520634	C	T	0.2296	-0.0031	0.0005	0.997 (0.996 to 0.998)	1.50 × 10^-8
rs1923115	20	51521438	G	T	0.2296	-0.003	0.0005	0.997 (0.996 to 0.998)	1.76 × 10^-8
rs1126372	20	51522171	T	C	0.2306	-0.0031	0.0005	0.997 (0.996 to 0.998)	1.36 × 10^-8
rs2426450	20	51523251	G	T	0.2306	-0.003	0.0005	0.997 (0.996 to 0.998)	1.50 × 10^-8
rs2247963	20	51524548	A	C	0.2306	-0.0031	0.0005	0.997 (0.996 to 0.998)	1.36 × 10^-8
rs2247974	20	51524816	C	G	0.2306	-0.003	0.0005	0.997 (0.996 to 0.998)	1.50 × 10^-8
rs2248084	20	51525220	T	C	0.2306	-0.0031	0.0005	0.997 (0.996 to 0.998)	8.66 × 10^-9
rs1512065	20	53453326	A	G	0.2197	0.0036	0.0005	1.004 (1.002 to 1.005)	8.52 × 10^-11
rs6023633	20	53453850	G	A	0.2207	0.0036	0.0005	1.004 (1.002 to 1.005)	7.64 × 10^-11
rs6064117	20	53458592	G	A	0.2435	0.0034	0.0005	1.003 (1.002 to 1.004)	1.48 × 10^-10
rs6023640	20	53458805	T	G	0.2406	0.0033	0.0005	1.003 (1.002 to 1.004)	3.50 × 10^-10
rs2025129	20	53460093	A	G	0.2396	0.0034	0.0005	1.003 (1.002 to 1.004)	2.78 × 10^-10
rs1398112	20	53461197	C	G	0.2396	0.0034	0.0005	1.003 (1.002 to 1.004)	2.35 × 10^-10
rs6023645	20	53462541	C	T	0.2207	0.0035	0.0005	1.003 (1.002 to 1.005)	2.20 × 10^-10
rs6023649	20	53470583	A	G	0.2465	0.0034	0.0005	1.003 (1.002 to 1.004)	1.63 × 10^-10
rs2048504	20	53470826	A	G	0.2197	0.0035	0.0005	1.004 (1.002 to 1.005)	1.63 × 10^-10
rs6014185	20	53473606	C	T	0.2187	0.0035	0.0005	1.004 (1.002 to 1.005)	1.25 × 10^-10
rs912507	20	53478069	T	C	0.2177	0.0035	0.0005	1.003 (1.002 to 1.005)	2.35 × 10^-10
rs733093	20	53479022	G	A	0.2992	0.0027	0.0005	1.003 (1.002 to 1.004)	3.61 × 10^-8
rs6023655	20	53479658	A	G	0.2276	0.0035	0.0005	1.003 (1.002 to 1.005)	1.32 × 10^-10
rs6069016	20	53480875	G	C	0.2286	0.0034	0.0005	1.003 (1.002 to 1.004)	2.06 × 10^-10
rs1912889	20	53482415	G	A	0.2296	0.0034	0.0005	1.003 (1.002 to 1.004)	2.06 × 10^-10
rs6023658	20	53483532	A	T	0.2654	0.0028	0.0005	1.003 (1.002 to 1.004)	4.66 × 10^-8
rs6023659	20	53483859	A	G	0.2296	0.0033	0.0005	1.003 (1.002 to 1.004)	6.06 × 10^-10
rs1022753	20	53484855	C	T	0.2306	0.0034	0.0005	1.003 (1.002 to 1.004)	3.64 × 10^-10
rs1022185	20	53485558	G	A	0.2336	0.0034	0.0005	1.003 (1.002 to 1.005)	1.29 × 10^-10
rs1398113	20	53488219	C	T	0.2336	0.0035	0.0005	1.003 (1.002 to 1.005)	1.15 × 10^-10
rs1533171	20	53488476	A	T	0.2336	0.0035	0.0005	1.003 (1.002 to 1.005)	1.09 × 10^-10
rs1533172	20	53488511	A	G	0.2306	0.0034	0.0005	1.003 (1.002 to 1.004)	2.49 × 10^-10
rs1398114	20	53488642	C	T	0.2336	0.0034	0.0005	1.003 (1.002 to 1.004)	1.33 × 10^-10
rs4557047	20	53488777	A	G	0.2336	0.0034	0.0005	1.003 (1.002 to 1.005)	1.31 × 10^-10
rs7263291	20	53490704	T	C	0.2982	0.0027	0.0005	1.003 (1.002 to 1.004)	4.27 × 10^-8
rs912508	20	53493990	G	A	0.2326	0.0034	0.0005	1.003 (1.002 to 1.004)	2.06 × 10^-10
rs912509	20	53494222	G	T	0.2326	0.0034	0.0005	1.003 (1.002 to 1.004)	1.77 × 10^-10
rs6123426	20	53494866	A	G	0.2286	0.0034	0.0005	1.003 (1.002 to 1.004)	2.92 × 10^-10
rs912510	20	53494960	A	G	0.2326	0.0034	0.0005	1.003 (1.002 to 1.004)	2.49 × 10^-10
rs912512	20	53495179	T	C	0.2286	0.0034	0.0005	1.003 (1.002 to 1.004)	2.92 × 10^-10
rs6069026	20	53496400	T	C	0.2992	0.0027	0.0005	1.003 (1.002 to 1.004)	2.82 × 10^-8
rs2870371	20	53496676	T	C	0.2982	0.0027	0.0005	1.003 (1.002 to 1.004)	2.96 × 10^-8
rs6023673	20	53497710	G	A	0.2276	0.0034	0.0005	1.003 (1.002 to 1.004)	2.35 × 10^-10
rs1398111	20	53498069	G	C	0.2972	0.0027	0.0005	1.003 (1.002 to 1.004)	2.96 × 10^-8
rs6069037	20	53503198	C	A	0.2644	0.0033	0.0005	1.003 (1.002 to 1.004)	2.20 × 10^-10
rs958026	20	53507968	A	T	0.2982	0.0027	0.0005	1.003 (1.002 to 1.004)	4.14 × 10^-8
rs4811546	20	53508719	T	A	0.2634	0.0032	0.0005	1.003 (1.002 to 1.004)	3.07 × 10^-10
rs4811547	20	53508766	G	A	0.2604	0.0032	0.0005	1.003 (1.002 to 1.004)	7.19 × 10^-10
rs6023685	20	53510205	T	A	0.2266	0.0033	0.0005	1.003 (1.002 to 1.004)	6.91 × 10^-10
rs2175543	20	53511536	G	A	0.2276	0.0033	0.0005	1.003 (1.002 to 1.004)	6.06 × 10^-10
rs4811550	20	53512485	A	G	0.2266	0.0034	0.0005	1.003 (1.002 to 1.004)	5.35 × 10^-10
rs6069045	20	53515863	C	A	0.2952	0.0028	0.0005	1.003 (1.002 to 1.004)	1.76 × 10^-8
rs283277	20	53536824	C	A	0.2197	-0.0033	0.0005	0.997 (0.996 to 0.998)	1.84 × 10^-9
rs283279	20	53537156	A	G	0.2256	-0.0033	0.0005	0.997 (0.996 to 0.998)	1.06 × 10^-9
rs283281	20	53538615	G	A	0.2177	-0.0032	0.0005	0.997 (0.996 to 0.998)	8.66 × 10^-9
rs365610	20	53539910	T	C	0.2187	-0.0033	0.0005	0.997 (0.996 to 0.998)	1.10 × 10^-9
rs444445	20	53540838	T	C	0.2187	-0.0032	0.0005	0.997 (0.996 to 0.998)	7.04 × 10^-9
rs366808	20	53541227	G	A	0.2187	-0.0033	0.0005	0.997 (0.996 to 0.998)	1.32 × 10^-9
rs413298	20	53544602	A	T	0.341	-0.0028	0.0005	0.997 (0.996 to 0.998)	5.68 × 10^-9
rs454648	20	53545775	G	A	0.2217	-0.0033	0.0005	0.997 (0.996 to 0.998)	2.39 × 10^-9
rs428098	20	53546402	A	C	0.341	-0.0027	0.0005	0.997 (0.996 to 0.998)	1.36 × 10^-8
rs6127328	20	53547392	C	T	0.2207	-0.0033	0.0005	0.997 (0.996 to 0.998)	1.42 × 10^-9
rs6023718	20	53547450	T	C	0.3419	-0.0027	0.0005	0.997 (0.996 to 0.998)	2.69 × 10^-8
rs366472	20	53549256	A	G	0.339	-0.0027	0.0005	0.997 (0.996 to 0.998)	2.03 × 10^-8
rs444535	20	53549329	A	T	0.339	-0.0027	0.0005	0.997 (0.996 to 0.998)	1.76 × 10^-8
rs410368	20	53549584	C	G	0.339	-0.0027	0.0005	0.997 (0.996 to 0.998)	1.90 × 10^-8
rs415667	20	53551990	G	A	0.339	-0.0027	0.0005	0.997 (0.996 to 0.998)	1.50 × 10^-8
rs288829	20	53552657	C	T	0.34	0.0027	0.0005	1.003 (1.002 to 1.004)	1.16 × 10^-8
rs373968	20	53552995	C	T	0.339	-0.0027	0.0005	0.997 (0.996 to 0.998)	1.21 × 10^-8
rs423867	20	53553187	G	A	0.339	-0.0027	0.0005	0.997 (0.996 to 0.998)	1.63 × 10^-8
rs430767	20	53553351	T	A	0.339	-0.0027	0.0005	0.997 (0.996 to 0.998)	1.50 × 10^-8
rs402842	20	53554408	A	C	0.339	-0.0027	0.0005	0.997 (0.996 to 0.998)	1.50 × 10^-8
rs434874	20	53554540	T	C	0.339	-0.0027	0.0005	0.997 (0.996 to 0.998)	1.28 × 10^-8
rs392646	20	53555547	T	C	0.331	-0.0028	0.0005	0.997 (0.996 to 0.998)	6.22 × 10^-9
rs17267366	20	53556236	G	T	0.2207	-0.0034	0.0005	0.997 (0.996 to 0.998)	4.50 × 10^-10
rs6127331	20	53558674	C	T	0.2266	-0.0032	0.0005	0.997 (0.996 to 0.998)	4.04 × 10^-9
rs6127333	20	53563324	G	C	0.2266	-0.0031	0.0005	0.997 (0.996 to 0.998)	7.31 × 10^-9
rs6127334	20	53567133	T	C	0.2266	-0.0032	0.0005	0.997 (0.996 to 0.998)	4.45 × 10^-9
rs2022186	20	53568212	A	G	0.2266	-0.0032	0.0005	0.997 (0.996 to 0.998)	2.94 × 10^-9
rs6127335	20	53573183	C	T	0.2256	-0.0032	0.0005	0.997 (0.996 to 0.998)	2.39 × 10^-9
rs1499864	20	53573928	G	A	0.2256	-0.0031	0.0005	0.997 (0.996 to 0.998)	7.58 × 10^-9
rs6123436	20	53574104	C	T	0.2256	-0.0032	0.0005	0.997 (0.996 to 0.998)	5.68 × 10^-9
rs6123437	20	53576185	C	T	0.2256	-0.0032	0.0005	0.997 (0.996 to 0.998)	4.04 × 10^-9
rs11699325	20	53591686	C	T	0.2316	-0.0031	0.0005	0.997 (0.996 to 0.998)	7.71 × 10^-9
rs6127345	20	53592333	G	A	0.2286	-0.0031	0.0005	0.997 (0.996 to 0.998)	1.15 × 10^-8
rs2180470	20	54142809	C	T	0.2078	-0.0032	0.0006	0.997 (0.996 to 0.998)	9.06 × 10^-9
rs2247399	20	54143035	G	C	0.2078	-0.0031	0.0006	0.997 (0.996 to 0.998)	3.09 × 10^-8
rs2749796	20	54143092	T	C	0.2078	-0.0032	0.0006	0.997 (0.996 to 0.998)	1.50 × 10^-8
rs2749797	20	54143328	T	C	0.2058	-0.0032	0.0006	0.997 (0.996 to 0.998)	1.36 × 10^-8
rs2749801	20	54144126	T	C	0.2068	-0.0031	0.0006	0.997 (0.996 to 0.998)	2.16 × 10^-8
rs2770375	20	54144307	T	G	0.2078	-0.0031	0.0006	0.997 (0.996 to 0.998)	2.43 × 10^-8
rs2749802	20	54144324	G	A	0.2068	-0.0031	0.0006	0.997 (0.996 to 0.998)	1.90 × 10^-8
rs2247627	20	54145086	G	A	0.3211	-0.003	0.0005	0.997 (0.996 to 0.998)	1.01 × 10^-9
rs2247698	20	54145234	G	C	0.3201	-0.003	0.0005	0.997 (0.996 to 0.998)	5.06 × 10^-10
rs2247700	20	54145247	T	A	0.2068	-0.0031	0.0006	0.997 (0.996 to 0.998)	2.69 × 10^-8
rs719937	20	54145754	C	A	0.2068	-0.0032	0.0006	0.997 (0.996 to 0.998)	1.50 × 10^-8
rs2247839	20	54146692	G	T	0.2068	-0.0032	0.0006	0.997 (0.996 to 0.998)	1.63 × 10^-8
rs2247859	20	54147086	G	A	0.3201	-0.003	0.0005	0.997 (0.996 to 0.998)	7.75 × 10^-10
rs2749803	20	54147235	T	C	0.2058	-0.0032	0.0006	0.997 (0.996 to 0.998)	1.76 × 10^-8
rs2243930	20	54147462	G	A	0.2058	-0.0035	0.0006	0.997 (0.995 to 0.998)	5.49 × 10^-10
rs2770377	20	54147848	A	G	0.2058	-0.0032	0.0006	0.997 (0.996 to 0.998)	1.32 × 10^-8
rs2749805	20	54148136	G	A	0.2058	-0.0032	0.0006	0.997 (0.996 to 0.998)	1.63 × 10^-8
rs2749807	20	54148838	A	T	0.3201	-0.003	0.0005	0.997 (0.996 to 0.998)	4.07 × 10^-10
rs2749808	20	54149014	T	C	0.3201	-0.0031	0.0005	0.997 (0.996 to 0.998)	2.64 × 10^-10
rs1319539	20	54151668	A	T	0.2058	-0.0031	0.0006	0.997 (0.996 to 0.998)	3.62 × 10^-8
rs2244651	20	54153485	T	C	0.2058	-0.0032	0.0006	0.997 (0.996 to 0.998)	1.63 × 10^-8
rs2244665	20	54153759	A	G	0.3211	-0.003	0.0005	0.997 (0.996 to 0.998)	6.20 × 10^-10
rs2244667	20	54153814	T	C	0.2058	-0.0032	0.0006	0.997 (0.996 to 0.998)	1.36 × 10^-8
rs2244669	20	54153869	T	C	0.3141	-0.0028	0.0005	0.997 (0.996 to 0.998)	5.54 × 10^-9
rs2749792	20	54154267	G	A	0.3131	-0.0028	0.0005	0.997 (0.996 to 0.998)	6.08 × 10^-9
rs1158580	20	54156036	A	G	0.2058	-0.0031	0.0006	0.997 (0.996 to 0.998)	2.30 × 10^-8
rs695194	20	54156269	C	G	0.3121	-0.0028	0.0005	0.997 (0.996 to 0.998)	5.81 × 10^-9
rs654507	20	54156820	A	C	0.3131	-0.0028	0.0005	0.997 (0.996 to 0.998)	6.49 × 10^-9
rs559267	20	54157497	A	G	0.3151	-0.0032	0.0005	0.997 (0.996 to 0.998)	4.54 × 10^-11
rs559390	20	54157546	A	T	0.3241	-0.003	0.0005	0.997 (0.996 to 0.998)	7.61 × 10^-10
rs2224272	20	54158005	G	T	0.2087	-0.0031	0.0006	0.997 (0.996 to 0.998)	1.63 × 10^-8
rs505165	20	54165596	C	T	0.2107	-0.003	0.0006	0.997 (0.996 to 0.998)	4.53 × 10^-8
rs609508	20	54167720	C	G	0.2117	-0.003	0.0006	0.997 (0.996 to 0.998)	4.80 × 10^-8
rs6014504	20	54377455	G	T	0.1869	0.0032	0.0006	1.003 (1.002 to 1.004)	2.56 × 10^-8
rs1304549	20	54378256	G	A	0.2058	0.0036	0.0006	1.004 (1.003 to 1.005)	7.65 × 10^-11
rs6092179	20	54379033	C	A	0.169	0.0039	0.0006	1.004 (1.003 to 1.005)	9.42 × 10^-11
rs11908421	20	54379667	T	C	0.1799	0.0039	0.0006	1.004 (1.003 to 1.005)	2.60 × 10^-11
rs1569914	20	54379838	A	G	0.1968	0.0037	0.0006	1.004 (1.003 to 1.005)	1.13 × 10^-10
rs1569915	20	54380003	A	G	0.1799	0.0039	0.0006	1.004 (1.003 to 1.005)	3.05 × 10^-11
rs6024437	20	54380555	C	T	0.1809	0.0039	0.0006	1.004 (1.003 to 1.005)	2.30 × 10^-11
rs6024438	20	54380696	A	G	0.1859	0.0037	0.0006	1.004 (1.003 to 1.005)	1.32 × 10^-10
rs11907351	20	54381260	C	T	0.1799	0.0039	0.0006	1.004 (1.003 to 1.005)	2.45 × 10^-11
rs7347000	20	54381384	C	T	0.1799	0.0039	0.0006	1.004 (1.003 to 1.005)	2.30 × 10^-11
rs11905645	20	54381566	T	C	0.1799	0.0039	0.0006	1.004 (1.003 to 1.005)	2.30 × 10^-11
rs8125625	20	54386945	T	C	0.1859	0.0038	0.0006	1.004 (1.003 to 1.005)	6.62 × 10^-11
rs6098822	20	54388250	A	T	0.1859	0.0037	0.0006	1.004 (1.003 to 1.005)	1.28 × 10^-10
rs6024444	20	54390801	C	T	0.1859	0.0037	0.0006	1.004 (1.003 to 1.005)	1.77 × 10^-10
rs6024446	20	54391005	A	G	0.1859	0.0037	0.0006	1.004 (1.003 to 1.005)	2.78 × 10^-10
rs6024447	20	54391033	G	T	0.1859	0.0037	0.0006	1.004 (1.003 to 1.005)	1.48 × 10^-10
rs6014513	20	54391321	T	A	0.1859	0.0038	0.0006	1.004 (1.003 to 1.005)	1.01 × 10^-10
rs6014516	20	54391512	C	T	0.169	0.0039	0.0006	1.004 (1.003 to 1.005)	1.06 × 10^-10
rs11906189	20	54391954	C	T	0.1859	0.0037	0.0006	1.004 (1.003 to 1.005)	1.48 × 10^-10
rs6024449	20	54392336	C	T	0.1859	0.0037	0.0006	1.004 (1.003 to 1.005)	1.63 × 10^-10
rs6014521	20	54392643	T	C	0.1859	0.0037	0.0006	1.004 (1.003 to 1.005)	2.35 × 10^-10
rs978207	20	54392829	G	T	0.1859	0.0037	0.0006	1.004 (1.003 to 1.005)	3.50 × 10^-10
rs6014522	20	54392971	C	G	0.169	0.0038	0.0006	1.004 (1.003 to 1.005)	2.50 × 10^-10
rs978208	20	54393132	T	C	0.1869	0.0037	0.0006	1.004 (1.003 to 1.005)	2.78 × 10^-10
rs6024454	20	54393433	C	T	0.1859	0.0038	0.0006	1.004 (1.003 to 1.005)	8.83 × 10^-11
rs6014523	20	54394975	T	C	0.1809	0.0039	0.0006	1.004 (1.003 to 1.005)	2.15 × 10^-11
rs6024459	20	54395168	T	C	0.169	0.0037	0.0006	1.004 (1.003 to 1.005)	5.64 × 10^-10
rs6024460	20	54395541	A	G	0.1809	0.0039	0.0006	1.004 (1.003 to 1.005)	2.30 × 10^-11
rs6513132	20	54396012	T	C	0.1859	0.0037	0.0006	1.004 (1.003 to 1.005)	2.35 × 10^-10
rs6024464	20	54396821	C	T	0.169	0.0037	0.0006	1.004 (1.003 to 1.005)	6.91 × 10^-10
rs2870678	20	54399768	A	G	0.4513	-0.0025	0.0005	0.997 (0.997 to 0.998)	2.56 × 10^-8
rs6024472	20	54404705	T	C	0.17	0.0037	0.0006	1.004 (1.002 to 1.005)	1.34 × 10^-9
rs6014536	20	54420996	C	T	0.2475	0.0031	0.0005	1.003 (1.002 to 1.004)	5.00 × 10^-9
rs6014538	20	54421249	C	T	0.2505	0.0029	0.0005	1.003 (1.002 to 1.004)	2.96 × 10^-8
rs6092192	20	54421626	C	A	0.2425	0.0031	0.0005	1.003 (1.002 to 1.004)	7.03 × 10^-9
rs969875	20	54421738	C	T	0.4553	-0.0029	0.0005	0.997 (0.996 to 0.998)	2.78 × 10^-10
rs6092193	20	54421772	C	A	0.2465	0.003	0.0005	1.003 (1.002 to 1.004)	1.90 × 10^-8
rs11906651	20	54422639	C	T	0.1859	0.0035	0.0006	1.004 (1.002 to 1.005)	1.56 × 10^-9
rs6069422	20	54423057	A	G	0.4394	-0.0028	0.0005	0.997 (0.996 to 0.998)	1.00 × 10^-9
rs6092194	20	54423296	T	G	0.4473	-0.0028	0.0005	0.997 (0.996 to 0.998)	4.49 × 10^-10
rs8119432	20	54427571	G	A	0.4553	-0.0029	0.0005	0.997 (0.996 to 0.998)	2.06 × 10^-10
rs7271435	20	54429806	G	A	0.2286	0.003	0.0005	1.003 (1.002 to 1.004)	2.56 × 10^-8
rs7271399	20	54430018	A	G	0.2286	0.003	0.0005	1.003 (1.002 to 1.004)	4.01 × 10^-8
rs16979003	20	54432293	A	T	0.2386	0.003	0.0005	1.003 (1.002 to 1.004)	2.56 × 10^-8
rs6064283	20	54432929	G	A	0.4553	-0.0028	0.0005	0.997 (0.996 to 0.998)	4.92 × 10^-10
rs2870687	20	54442466	G	A	0.4563	-0.0029	0.0005	0.997 (0.996 to 0.998)	1.28 × 10^-10
rs6069436	20	54443569	C	T	0.4483	-0.0028	0.0005	0.997 (0.996 to 0.998)	7.05 × 10^-10
rs6069437	20	54444425	G	A	0.4483	-0.0028	0.0005	0.997 (0.996 to 0.998)	8.03 × 10^-10
rs2295459	20	54448904	C	T	0.4563	-0.0029	0.0005	0.997 (0.996 to 0.998)	1.26 × 10^-10
rs6098868	20	54450254	A	G	0.4463	-0.0028	0.0005	0.997 (0.996 to 0.998)	6.90 × 10^-10
rs7267766	20	54450473	C	A	0.2276	0.003	0.0005	1.003 (1.002 to 1.004)	2.03 × 10^-8
rs6098869	20	54451666	G	A	0.4463	-0.0028	0.0005	0.997 (0.996 to 0.998)	8.03 × 10^-10
rs13037518	20	54452695	A	T	0.4533	-0.0029	0.0005	0.997 (0.996 to 0.998)	1.33 × 10^-10
rs12479584	20	54454558	C	A	0.4543	-0.0029	0.0005	0.997 (0.996 to 0.998)	1.29 × 10^-10
rs6069447	20	54455024	G	A	0.4543	-0.0029	0.0005	0.997 (0.996 to 0.998)	1.16 × 10^-10
rs6069449	20	54456242	G	C	0.4473	-0.0028	0.0005	0.997 (0.996 to 0.998)	5.06 × 10^-10
rs6064290	20	54456794	C	T	0.4761	-0.0027	0.0005	0.997 (0.996 to 0.998)	1.39 × 10^-9
rs6064291	20	54459499	T	C	0.4841	-0.0027	0.0005	0.997 (0.996 to 0.998)	4.59 × 10^-9
rs910913	20	54462305	G	A	0.4761	-0.0028	0.0005	0.997 (0.996 to 0.998)	1.07 × 10^-9
rs6098890	20	54464474	G	A	0.2286	0.003	0.0005	1.003 (1.002 to 1.004)	4.01 × 10^-8
rs8120564	20	54466441	T	C	0.4851	-0.0027	0.0005	0.997 (0.996 to 0.998)	4.99 × 10^-9
rs6069454	20	54467126	A	G	0.4851	-0.0026	0.0005	0.997 (0.996 to 0.998)	6.76 × 10^-9
rs6069456	20	54469149	G	A	0.4751	-0.0027	0.0005	0.997 (0.996 to 0.998)	1.98 × 10^-9
rs13038849	20	54470324	C	T	0.4751	-0.0027	0.0005	0.997 (0.996 to 0.998)	2.39 × 10^-9
rs13039295	20	54470453	G	A	0.4751	-0.0027	0.0005	0.997 (0.996 to 0.998)	1.42 × 10^-9
rs10854200	20	54474570	C	T	0.4751	-0.0027	0.0005	0.997 (0.996 to 0.998)	2.25 × 10^-9
rs6069462	20	54475059	C	A	0.4911	-0.0026	0.0005	0.997 (0.997 to 0.998)	7.71 × 10^-9
rs2118228	20	54481955	C	A	0.493	-0.0026	0.0005	0.997 (0.996 to 0.998)	7.57 × 10^-9
rs2164669	20	54482297	C	T	0.4751	-0.0027	0.0005	0.997 (0.996 to 0.998)	1.98 × 10^-9
rs6069473	20	54482619	G	T	0.492	-0.0026	0.0005	0.997 (0.997 to 0.998)	1.63 × 10^-8
rs6024504	20	54483893	G	C	0.4771	-0.0026	0.0005	0.997 (0.997 to 0.998)	8.11 × 10^-9
rs4811641	20	54484014	A	G	0.4771	-0.0026	0.0005	0.997 (0.997 to 0.998)	8.11 × 10^-9
rs6069477	20	54491980	G	A	0.4771	-0.0026	0.0005	0.997 (0.996 to 0.998)	7.84 × 10^-9
rs6014555	20	54494978	G	A	0.4692	-0.0025	0.0005	0.998 (0.997 to 0.998)	4.79 × 10^-8
rs6089809	20	61522908	A	G	0.495	0.0025	0.0005	1.003 (1.002 to 1.003)	1.90 × 10^-8
rs7271169	20	61526951	A	G	0.3916	0.0026	0.0005	1.003 (1.002 to 1.003)	3.61 × 10^-8
rs755740	20	61527480	T	C	0.3867	0.0026	0.0005	1.003 (1.002 to 1.003)	3.48 × 10^-8
rs1883848	20	61528306	A	G	0.3877	0.0026	0.0005	1.003 (1.002 to 1.004)	2.69 × 10^-8
rs6089810	20	61530582	G	A	0.3847	0.0026	0.0005	1.003 (1.002 to 1.004)	2.03 × 10^-8
rs6011456	20	61530724	T	G	0.3847	0.0026	0.0005	1.003 (1.002 to 1.004)	2.16 × 10^-8
rs6011457	20	61530915	T	A	0.4771	0.003	0.0005	1.003 (1.002 to 1.004)	4.09 × 10^-11
rs6011458	20	61532591	C	T	0.1958	0.0031	0.0006	1.003 (1.002 to 1.004)	3.62 × 10^-8
rs13347176	20	61532610	A	G	0.1958	0.0032	0.0006	1.003 (1.002 to 1.004)	2.82 × 10^-8
rs6011459	20	61532729	C	T	0.1958	0.0032	0.0006	1.003 (1.002 to 1.004)	3.22 × 10^-8
rs6011460	20	61532837	G	C	0.1958	0.0032	0.0006	1.003 (1.002 to 1.004)	2.16 × 10^-8
rs3746763	20	61534973	T	A	0.1958	0.0032	0.0006	1.003 (1.002 to 1.004)	2.56 × 10^-8
rs3746762	20	61535076	C	A	0.1958	0.0032	0.0006	1.003 (1.002 to 1.004)	2.43 × 10^-8
rs6010781	20	61537999	C	T	0.1958	0.0032	0.0006	1.003 (1.002 to 1.004)	1.90 × 10^-8
rs6010783	20	61540010	T	C	0.1958	0.0032	0.0006	1.003 (1.002 to 1.004)	2.03 × 10^-8
rs2295001	20	61541028	C	G	0.1978	0.0032	0.0006	1.003 (1.002 to 1.004)	2.56 × 10^-8
rs6011471	20	61547234	A	G	0.1968	0.0032	0.0006	1.003 (1.002 to 1.004)	2.03 × 10^-8
rs6011473	20	61551306	T	C	0.1968	0.0032	0.0006	1.003 (1.002 to 1.004)	2.16 × 10^-8
rs6011478	20	61556771	A	G	0.1968	0.0032	0.0006	1.003 (1.002 to 1.004)	1.76 × 10^-8
rs2427453	20	61577515	C	T	0.4821	-0.0028	0.0005	0.997 (0.996 to 0.998)	3.92 × 10^-10
rs310618	20	62127121	T	C	0.327	-0.0028	0.0005	0.997 (0.996 to 0.998)	7.57 × 10^-9
rs6512302	20	62691550	G	C	0.2614	-0.0036	0.0005	0.996 (0.995 to 0.997)	3.33 × 10^-12
rs6090041	20	62712676	G	A	0.3151	-0.0033	0.0005	0.997 (0.996 to 0.998)	7.65 × 10^-12
rs4809401	20	62737568	T	C	0.1431	0.0035	0.0006	1.004 (1.002 to 1.005)	4.54 × 10^-8
rs2832172	21	30469314	C	T	0.2575	-0.0028	0.0005	0.997 (0.996 to 0.998)	4.01 × 10^-8
rs11702618	21	30477179	T	G	0.2575	-0.0028	0.0005	0.997 (0.996 to 0.998)	4.14 × 10^-8
rs2832203	21	30502664	C	T	0.2575	-0.0029	0.0005	0.997 (0.996 to 0.998)	2.03 × 10^-8
rs2832217	21	30522564	C	T	0.2614	-0.0028	0.0005	0.997 (0.996 to 0.998)	4.14 × 10^-8
rs9305393	21	30527520	T	A	0.2634	-0.0029	0.0005	0.997 (0.996 to 0.998)	2.29 × 10^-8
rs2832223	21	30529142	G	T	0.2604	-0.0029	0.0005	0.997 (0.996 to 0.998)	1.22 × 10^-8
rs2832238	21	30549361	G	T	0.2465	-0.0029	0.0005	0.997 (0.996 to 0.998)	3.88 × 10^-8
rs2832243	21	30552693	T	C	0.2465	-0.0029	0.0005	0.997 (0.996 to 0.998)	4.66 × 10^-8
rs2832283	21	30690558	G	A	0.2654	-0.003	0.0005	0.997 (0.996 to 0.998)	7.98 × 10^-9
rs762146	21	39238132	C	T	0.2803	-0.003	0.0005	0.997 (0.996 to 0.998)	4.99 × 10^-9
rs762147	21	39238610	A	G	0.2793	-0.003	0.0005	0.997 (0.996 to 0.998)	4.59 × 10^-9
rs7278259	21	39247096	G	A	0.2883	-0.0028	0.0005	0.997 (0.996 to 0.998)	1.63 × 10^-8
rs11702843	21	40123740	G	A	0.2753	-0.0028	0.0005	0.997 (0.996 to 0.998)	3.09 × 10^-8
rs1013841	21	40173345	T	C	0.4115	-0.0028	0.0005	0.997 (0.996 to 0.998)	1.56 × 10^-9
rs1209950	21	40173528	C	T	0.4125	-0.0029	0.0005	0.997 (0.996 to 0.998)	5.49 × 10^-10
rs1209953	21	40180383	T	A	0.4145	-0.0028	0.0005	0.997 (0.996 to 0.998)	6.34 × 10^-10
rs2070531	21	40194216	C	T	0.3658	0.0027	0.0005	1.003 (1.002 to 1.004)	6.89 × 10^-9
rs1051420	21	40195464	A	C	0.3658	0.0028	0.0005	1.003 (1.002 to 1.004)	3.63 × 10^-9
rs1051476	21	40195836	C	G	0.3658	0.0027	0.0005	1.003 (1.002 to 1.004)	1.23 × 10^-8
rs11254	21	40196388	C	T	0.3658	0.0027	0.0005	1.003 (1.002 to 1.004)	6.62 × 10^-9
rs7282723	21	40196987	C	T	0.3658	0.0027	0.0005	1.003 (1.002 to 1.004)	1.63 × 10^-8
rs13047489	21	40200095	A	G	0.3231	0.0028	0.0005	1.003 (1.002 to 1.004)	6.35 × 10^-9
rs2015748	21	40202969	A	G	0.3231	0.0028	0.0005	1.003 (1.002 to 1.004)	6.76 × 10^-9
rs909103	21	40207773	G	A	0.331	0.0027	0.0005	1.003 (1.002 to 1.004)	3.09 × 10^-8
rs1009123	21	40207796	T	C	0.331	0.0027	0.0005	1.003 (1.002 to 1.004)	3.22 × 10^-8
rs2836700	21	40209263	A	G	0.33	0.0027	0.0005	1.003 (1.002 to 1.004)	1.76 × 10^-8
rs7281698	21	40209316	G	A	0.33	0.0027	0.0005	1.003 (1.002 to 1.004)	1.16 × 10^-8
rs2836703	21	40210162	G	T	0.3221	0.0028	0.0005	1.003 (1.002 to 1.004)	9.19 × 10^-9
rs1534827	21	40210618	A	C	0.3221	0.0028	0.0005	1.003 (1.002 to 1.004)	4.58 × 10^-9
rs9941892	21	40211235	T	C	0.3618	0.0026	0.0005	1.003 (1.002 to 1.004)	2.69 × 10^-8
rs468057	21	40217306	T	G	0.338	-0.0026	0.0005	0.997 (0.996 to 0.998)	4.27 × 10^-8
rs464366	21	40225071	C	T	0.33	-0.0027	0.0005	0.997 (0.996 to 0.998)	2.03 × 10^-8
rs464476	21	40225441	C	T	0.33	-0.0027	0.0005	0.997 (0.996 to 0.998)	2.03 × 10^-8
rs2032172	21	40244834	C	T	0.4284	0.0026	0.0005	1.003 (1.002 to 1.003)	2.29 × 10^-8
rs9653664	21	40249967	G	C	0.4304	0.0025	0.0005	1.003 (1.002 to 1.003)	2.82 × 10^-8
rs2836722	21	40250008	G	A	0.4284	0.0025	0.0005	1.003 (1.002 to 1.003)	2.95 × 10^-8
rs2836753	21	40291187	T	C	0.3847	-0.0035	0.0005	0.996 (0.996 to 0.997)	4.46 × 10^-14
rs2836754	21	40291740	T	C	0.3847	-0.0038	0.0005	0.996 (0.995 to 0.997)	2.64 × 10^-16
rs11701004	21	40292102	C	G	0.3857	-0.0034	0.0005	0.997 (0.996 to 0.998)	3.63 × 10^-13
rs2836757	21	40294024	A	G	0.2594	-0.0034	0.0005	0.997 (0.996 to 0.998)	4.24 × 10^-11
rs2256553	21	40295090	T	C	0.2575	-0.0035	0.0005	0.996 (0.995 to 0.997)	7.96 × 10^-12
rs2836762	21	40303126	C	T	0.2455	0.0029	0.0005	1.003 (1.002 to 1.004)	3.88 × 10^-8
rs2222994	21	40303428	G	T	0.2445	0.003	0.0005	1.003 (1.002 to 1.004)	1.63 × 10^-8
rs1006893	21	40303677	C	T	0.2445	0.003	0.0005	1.003 (1.002 to 1.004)	2.03 × 10^-8
rs1006892	21	40303760	G	A	0.2445	0.0029	0.0005	1.003 (1.002 to 1.004)	4.66 × 10^-8
rs13047416	21	40309436	C	G	0.3698	0.0039	0.0005	1.004 (1.003 to 1.005)	4.29 × 10^-17
rs2836767	21	40310788	G	A	0.3976	0.003	0.0005	1.003 (1.002 to 1.004)	1.77 × 10^-10
rs2836768	21	40311493	G	T	0.4016	0.0033	0.0005	1.003 (1.002 to 1.004)	1.61 × 10^-12
rs2836769	21	40314598	G	C	0.493	0.0025	0.0005	1.003 (1.002 to 1.003)	2.69 × 10^-8
rs2836770	21	40314704	A	G	0.496	0.0026	0.0005	1.003 (1.002 to 1.004)	6.62 × 10^-9
rs9983113	21	40315316	G	T	0.4095	0.0034	0.0005	1.003 (1.003 to 1.004)	7.31 × 10^-14
rs2836924	21	40525639	C	T	0.3181	0.0027	0.0005	1.003 (1.002 to 1.004)	1.63 × 10^-8
rs8128191	21	40527311	A	G	0.3181	0.0028	0.0005	1.003 (1.002 to 1.004)	1.50 × 10^-8
rs8132295	21	40527774	C	T	0.3181	0.0027	0.0005	1.003 (1.002 to 1.004)	1.63 × 10^-8
rs8132333	21	40527900	A	G	0.3181	0.0027	0.0005	1.003 (1.002 to 1.004)	1.63 × 10^-8
rs2836925	21	40532353	T	C	0.3151	0.0027	0.0005	1.003 (1.002 to 1.004)	1.90 × 10^-8
rs8128026	21	40533702	T	C	0.3161	0.0028	0.0005	1.003 (1.002 to 1.004)	7.98 × 10^-9
rs377098	21	40535216	G	A	0.4006	-0.0026	0.0005	0.997 (0.996 to 0.998)	1.30 × 10^-8
rs418298	21	40536654	A	T	0.4006	0.0026	0.0005	1.003 (1.002 to 1.004)	1.24 × 10^-8
rs418359	21	40536734	T	C	0.3996	-0.0026	0.0005	0.997 (0.996 to 0.998)	1.21 × 10^-8
rs7282604	21	40536910	G	A	0.4006	-0.0026	0.0005	0.997 (0.996 to 0.998)	1.11 × 10^-8
rs6517519	21	40540245	A	G	0.3161	0.0028	0.0005	1.003 (1.002 to 1.004)	7.44 × 10^-9
rs2836929	21	40543811	T	C	0.3161	0.0028	0.0005	1.003 (1.002 to 1.004)	1.09 × 10^-8
rs8127087	21	40544502	C	T	0.3161	0.0028	0.0005	1.003 (1.002 to 1.004)	7.17 × 10^-9
rs2836932	21	40546717	G	A	0.3161	0.0028	0.0005	1.003 (1.002 to 1.004)	7.57 × 10^-9
rs428602	21	40547004	A	G	0.3976	0.0026	0.0005	1.003 (1.002 to 1.004)	1.09 × 10^-8
rs2245455	21	40548087	A	T	0.3986	0.0027	0.0005	1.003 (1.002 to 1.004)	8.11 × 10^-9
rs12482181	21	40548852	A	G	0.3171	0.0029	0.0005	1.003 (1.002 to 1.004)	4.04 × 10^-9
rs2142111	21	40549289	G	C	0.3986	0.0027	0.0005	1.003 (1.002 to 1.004)	5.54 × 10^-9
rs14194	21	40549466	T	C	0.3171	0.0028	0.0005	1.003 (1.002 to 1.004)	7.03 × 10^-9
rs7280375	21	40552408	A	G	0.3161	0.0028	0.0005	1.003 (1.002 to 1.004)	8.11 × 10^-9
rs1571709	21	40553980	T	C	0.3191	0.0028	0.0005	1.003 (1.002 to 1.004)	8.92 × 10^-9
rs6517523	21	40557332	T	C	0.3131	0.0028	0.0005	1.003 (1.002 to 1.004)	8.11 × 10^-9
rs2836933	21	40564202	C	G	0.3161	0.0029	0.0005	1.003 (1.002 to 1.004)	4.59 × 10^-9
rs3945	21	40566067	A	G	0.3151	0.0029	0.0005	1.003 (1.002 to 1.004)	4.04 × 10^-9
rs2234543	21	40572072	G	A	0.3131	0.0028	0.0005	1.003 (1.002 to 1.004)	6.90 × 10^-9
rs2183573	21	40574305	A	G	0.3966	-0.0026	0.0005	0.997 (0.996 to 0.998)	1.31 × 10^-8
rs6517526	21	40581530	T	C	0.3131	0.0028	0.0005	1.003 (1.002 to 1.004)	6.90 × 10^-9
rs13049280	21	40594656	C	G	0.3151	0.0029	0.0005	1.003 (1.002 to 1.004)	2.53 × 10^-9
rs2026265	21	40595517	G	A	0.3161	0.0029	0.0005	1.003 (1.002 to 1.004)	2.67 × 10^-9
rs1984022	21	40596085	G	A	0.3161	0.0029	0.0005	1.003 (1.002 to 1.004)	2.25 × 10^-9
rs2836950	21	40604429	C	G	0.3956	-0.0027	0.0005	0.997 (0.996 to 0.998)	4.31 × 10^-9
rs13339986	21	40605982	T	C	0.3151	0.0029	0.0005	1.003 (1.002 to 1.004)	2.53 × 10^-9
rs8128102	21	40606414	G	A	0.3161	0.0029	0.0005	1.003 (1.002 to 1.004)	2.53 × 10^-9
rs11911822	21	40607843	C	T	0.3976	-0.0026	0.0005	0.997 (0.996 to 0.998)	1.76 × 10^-8
rs2150415	21	40615367	T	C	0.3131	0.0029	0.0005	1.003 (1.002 to 1.004)	4.59 × 10^-9
rs2836955	21	40619887	G	A	0.3111	0.0029	0.0005	1.003 (1.002 to 1.004)	5.27 × 10^-9
rs2836957	21	40623134	T	C	0.3121	0.0029	0.0005	1.003 (1.002 to 1.004)	4.18 × 10^-9
rs2836961	21	40627020	A	C	0.4115	-0.0028	0.0005	0.997 (0.996 to 0.998)	1.56 × 10^-9
rs7276774	21	40628725	T	G	0.4016	-0.0027	0.0005	0.997 (0.996 to 0.998)	5.13 × 10^-9
rs1541102	21	40628765	C	T	0.3171	0.0029	0.0005	1.003 (1.002 to 1.004)	2.67 × 10^-9
rs2836964	21	40631006	T	C	0.3181	0.0029	0.0005	1.003 (1.002 to 1.004)	1.84 × 10^-9
rs2836965	21	40633631	G	C	0.3151	0.0029	0.0005	1.003 (1.002 to 1.004)	2.80 × 10^-9
rs9941894	21	40634058	G	A	0.3141	0.0029	0.0005	1.003 (1.002 to 1.004)	4.18 × 10^-9
rs2836967	21	40639102	T	G	0.3151	0.0029	0.0005	1.003 (1.002 to 1.004)	4.04 × 10^-9
rs8130984	21	40639966	A	C	0.3151	0.0029	0.0005	1.003 (1.002 to 1.004)	4.04 × 10^-9
rs2836968	21	40642386	A	G	0.3181	0.0029	0.0005	1.003 (1.002 to 1.004)	1.84 × 10^-9
rs2836969	21	40648265	G	A	0.4016	-0.0027	0.0005	0.997 (0.996 to 0.998)	7.71 × 10^-9
rs8132285	21	40655752	T	C	0.3171	0.0029	0.0005	1.003 (1.002 to 1.004)	2.11 × 10^-9
rs6517538	21	40656242	C	T	0.3131	0.0029	0.0005	1.003 (1.002 to 1.004)	4.31 × 10^-9
rs2836974	21	40663181	G	A	0.3201	0.0028	0.0005	1.003 (1.002 to 1.004)	6.49 × 10^-9
rs2836975	21	40663620	T	C	0.4036	-0.0026	0.0005	0.997 (0.997 to 0.998)	2.16 × 10^-8
rs13625	21	40669083	G	T	0.3231	0.0029	0.0005	1.003 (1.002 to 1.004)	3.22 × 10^-9
rs4818015	21	40675493	G	T	0.4056	-0.0025	0.0005	0.997 (0.997 to 0.998)	4.53 × 10^-8
rs9981301	21	40686078	G	C	0.4006	-0.0026	0.0005	0.997 (0.997 to 0.998)	3.09 × 10^-8
rs4624474	21	40686327	T	C	0.4006	-0.0025	0.0005	0.997 (0.997 to 0.998)	3.88 × 10^-8
rs1888488	21	40686521	C	T	0.4076	-0.0026	0.0005	0.997 (0.996 to 0.998)	1.36 × 10^-8
rs2836982	21	40689171	C	A	0.4006	-0.0025	0.0005	0.997 (0.997 to 0.998)	4.92 × 10^-8
rs7283516	21	40690537	A	G	0.3181	0.0028	0.0005	1.003 (1.002 to 1.004)	9.19 × 10^-9
rs2836987	21	40706594	C	T	0.4026	-0.0025	0.0005	0.997 (0.997 to 0.998)	4.92 × 10^-8
rs13047678	21	40708853	C	T	0.3151	0.0028	0.0005	1.003 (1.002 to 1.004)	1.50 × 10^-8
rs2735306	21	40713134	G	A	0.2932	0.0027	0.0005	1.003 (1.002 to 1.004)	4.01 × 10^-8
rs2776307	21	40713833	C	G	0.2922	0.0027	0.0005	1.003 (1.002 to 1.004)	4.27 × 10^-8
rs2776309	21	40715791	A	G	0.2922	0.0028	0.0005	1.003 (1.002 to 1.004)	1.63 × 10^-8
rs2410204	21	41416838	A	G	0.3966	-0.0029	0.0005	0.997 (0.996 to 0.998)	3.06 × 10^-10
rs4239808	21	41417073	C	T	0.4046	-0.0028	0.0005	0.997 (0.996 to 0.998)	1.70 × 10^-9
rs2410205	21	41417115	T	C	0.4046	-0.0028	0.0005	0.997 (0.996 to 0.998)	1.38 × 10^-9
rs2837381	21	41417215	A	G	0.4046	-0.0028	0.0005	0.997 (0.996 to 0.998)	1.97 × 10^-9
rs4816672	21	41417243	G	C	0.4046	-0.0028	0.0005	0.997 (0.996 to 0.998)	1.97 × 10^-9
rs2837385	21	41418194	C	T	0.4036	-0.0028	0.0005	0.997 (0.996 to 0.998)	1.35 × 10^-9
rs2837391	21	41421932	C	G	0.2386	-0.0029	0.0005	0.997 (0.996 to 0.998)	3.48 × 10^-8
rs2837393	21	41423346	T	C	0.4016	-0.0027	0.0005	0.997 (0.996 to 0.998)	3.22 × 10^-9
rs8133326	21	41423470	T	C	0.4016	-0.0028	0.0005	0.997 (0.996 to 0.998)	2.53 × 10^-9
rs2837394	21	41424768	G	A	0.2356	-0.0029	0.0005	0.997 (0.996 to 0.998)	4.27 × 10^-8
rs2837395	21	41424935	T	C	0.4016	-0.0028	0.0005	0.997 (0.996 to 0.998)	1.70 × 10^-9
rs2222999	21	41425831	A	G	0.4006	-0.0028	0.0005	0.997 (0.996 to 0.998)	1.97 × 10^-9
rs2837398	21	41427168	A	C	0.3867	-0.003	0.0005	0.997 (0.996 to 0.998)	1.62 × 10^-10
rs2837399	21	41427324	G	T	0.3996	-0.0028	0.0005	0.997 (0.996 to 0.998)	1.56 × 10^-9
rs2837403	21	41429463	G	A	0.3877	-0.0029	0.0005	0.997 (0.996 to 0.998)	2.92 × 10^-10
rs2249498	21	41431874	T	C	0.4344	-0.0028	0.0005	0.997 (0.996 to 0.998)	1.13 × 10^-9
rs2837411	21	41436645	T	C	0.4801	-0.0026	0.0005	0.997 (0.997 to 0.998)	1.36 × 10^-8
rs420863	21	41445334	T	C	0.4354	0.0025	0.0005	1.003 (1.002 to 1.003)	3.74 × 10^-8
rs7282525	21	41460412	C	T	0.3797	-0.0028	0.0005	0.997 (0.996 to 0.998)	3.08 × 10^-9
rs914186	21	42619657	G	A	0.337	-0.0027	0.0005	0.997 (0.996 to 0.998)	1.21 × 10^-8
rs914187	21	42619749	T	C	0.4066	-0.0028	0.0005	0.997 (0.996 to 0.998)	1.98 × 10^-9
rs2837992	21	42620520	T	C	0.3857	-0.0028	0.0005	0.997 (0.996 to 0.998)	3.08 × 10^-9
rs960231	21	42622657	G	C	0.3757	-0.0027	0.0005	0.997 (0.996 to 0.998)	8.65 × 10^-9
rs9975388	21	42626362	C	A	0.3748	-0.0028	0.0005	0.997 (0.996 to 0.998)	1.56 × 10^-9
rs2837996	21	42626706	T	C	0.3658	-0.0029	0.0005	0.997 (0.996 to 0.998)	1.14 × 10^-9
rs2183588	21	42626882	A	G	0.3668	-0.0029	0.0005	0.997 (0.996 to 0.998)	9.02 × 10^-10
rs4818225	21	42629895	A	G	0.3529	-0.003	0.0005	0.997 (0.996 to 0.998)	3.35 × 10^-10
rs4818226	21	42633065	A	G	0.336	-0.0031	0.0005	0.997 (0.996 to 0.998)	1.46 × 10^-10
rs9976426	21	42641913	A	T	0.4632	-0.0026	0.0005	0.997 (0.997 to 0.998)	1.50 × 10^-8
rs9305733	21	42642699	A	C	0.4632	-0.0026	0.0005	0.997 (0.997 to 0.998)	1.90 × 10^-8
rs12149	21	42647821	C	T	0.4622	-0.0026	0.0005	0.997 (0.997 to 0.998)	1.63 × 10^-8
rs12482242	21	42648821	T	G	0.4622	-0.0026	0.0005	0.997 (0.997 to 0.998)	1.35 × 10^-8
rs2838004	21	42650654	A	G	0.4632	-0.0026	0.0005	0.997 (0.997 to 0.998)	1.90 × 10^-8
rs1964926	21	42653121	A	G	0.3668	-0.0032	0.0005	0.997 (0.996 to 0.998)	1.54 × 10^-11
rs1964927	21	42653237	A	G	0.3668	-0.0032	0.0005	0.997 (0.996 to 0.998)	7.80 × 10^-12
rs1041448	21	42653289	G	A	0.3668	-0.0032	0.0005	0.997 (0.996 to 0.998)	9.34 × 10^-12
rs7280091	21	42653434	A	T	0.3668	-0.0032	0.0005	0.997 (0.996 to 0.998)	9.03 × 10^-12
rs2838006	21	42653567	T	C	0.3668	-0.0032	0.0005	0.997 (0.996 to 0.998)	8.42 × 10^-12
rs8126575	21	46435610	T	G	0.1511	0.0037	0.0006	1.004 (1.002 to 1.005)	5.68 × 10^-9
rs4818751	21	46440385	C	A	0.4742	0.0028	0.0005	1.003 (1.002 to 1.004)	9.72 × 10^-10
rs2150438	21	46485941	A	G	0.3101	0.003	0.0005	1.003 (1.002 to 1.004)	9.30 × 10^-10
rs2838762	21	46487831	A	C	0.4225	0.0034	0.0005	1.003 (1.003 to 1.004)	1.31 × 10^-13
rs2838763	21	46487902	T	C	0.3141	0.003	0.0005	1.003 (1.002 to 1.004)	1.06 × 10^-9
rs2838764	21	46488169	A	C	0.3877	0.0031	0.0005	1.003 (1.002 to 1.004)	1.33 × 10^-11
rs7282639	21	46491155	G	C	0.3111	0.0032	0.0005	1.003 (1.002 to 1.004)	1.22 × 10^-10
rs8129315	21	46498863	G	A	0.3767	0.0031	0.0005	1.003 (1.002 to 1.004)	2.75 × 10^-11
rs2838771	21	46501576	G	C	0.3628	0.0037	0.0005	1.004 (1.003 to 1.005)	3.60 × 10^-15
rs9983296	21	46502554	C	G	0.3837	0.003	0.0005	1.003 (1.002 to 1.004)	1.10 × 10^-10
rs2838773	21	46504038	C	G	0.3618	0.0036	0.0005	1.004 (1.003 to 1.005)	1.33 × 10^-14
rs3788157	21	46510708	T	C	0.2167	0.0034	0.0006	1.003 (1.002 to 1.004)	5.78 × 10^-10
rs414743	21	46512075	G	A	0.2843	-0.0028	0.0005	0.997 (0.996 to 0.998)	2.16 × 10^-8
rs2838778	21	46514818	C	T	0.3797	0.0031	0.0005	1.003 (1.002 to 1.004)	3.79 × 10^-11
rs400140	21	46535814	C	T	0.3608	-0.0035	0.0005	0.997 (0.996 to 0.997)	2.33 × 10^-13
rs2003273	21	46536586	C	T	0.3837	0.0028	0.0005	1.003 (1.002 to 1.004)	2.67 × 10^-9
rs2838787	21	46539725	G	A	0.3817	0.003	0.0005	1.003 (1.002 to 1.004)	1.63 × 10^-10
rs2838788	21	46542374	T	C	0.3867	0.0029	0.0005	1.003 (1.002 to 1.004)	2.78 × 10^-10
rs373687	21	46558780	T	C	0.3698	-0.0033	0.0005	0.997 (0.996 to 0.998)	4.26 × 10^-12
rs2838791	21	46563014	G	A	0.3569	0.0038	0.0005	1.004 (1.003 to 1.005)	9.95 × 10^-16
rs410184	21	46565197	G	A	0.3141	-0.0029	0.0005	0.997 (0.996 to 0.998)	1.84 × 10^-9
rs427943	21	46570896	A	C	0.4364	-0.0045	0.0005	0.996 (0.995 to 0.996)	1.79 × 10^-22
rs4819030	21	46578059	G	T	0.3539	0.0038	0.0005	1.004 (1.003 to 1.005)	1.50 × 10^-15
rs4819031	21	46578164	G	T	0.3539	0.0038	0.0005	1.004 (1.003 to 1.005)	1.48 × 10^-15
rs422720	21	46578954	C	A	0.3956	-0.0035	0.0005	0.997 (0.996 to 0.997)	8.15 × 10^-14
rs12185823	21	46579109	G	A	0.3598	0.0038	0.0005	1.004 (1.003 to 1.005)	9.59 × 10^-16
rs381466	21	46580370	C	T	0.3956	-0.0035	0.0005	0.997 (0.996 to 0.997)	5.98 × 10^-14
rs11088982	21	46581046	G	A	0.3539	0.0039	0.0005	1.004 (1.003 to 1.005)	3.57 × 10^-16
rs377524	21	46581233	A	G	0.3956	-0.0035	0.0005	0.996 (0.996 to 0.997)	3.62 × 10^-14
rs386762	21	46581634	A	G	0.3956	-0.0034	0.0005	0.997 (0.996 to 0.998)	4.12 × 10^-13
rs394608	21	46581798	T	C	0.4553	-0.0042	0.0005	0.996 (0.995 to 0.997)	1.91 × 10^-20
rs397092	21	46582564	A	G	0.4563	-0.0043	0.0005	0.996 (0.995 to 0.997)	1.37 × 10^-21
rs415597	21	46584782	G	A	0.3231	-0.0029	0.0005	0.997 (0.996 to 0.998)	4.04 × 10^-9
rs372766	21	46585480	C	T	0.3996	-0.0034	0.0005	0.997 (0.996 to 0.998)	3.31 × 10^-13
rs367986	21	46588104	A	T	0.4344	-0.0037	0.0005	0.996 (0.995 to 0.997)	2.64 × 10^-16
rs377902	21	46588620	A	G	0.4344	-0.0037	0.0005	0.996 (0.995 to 0.997)	3.01 × 10^-16
rs412646	21	46589203	C	T	0.4344	-0.0037	0.0005	0.996 (0.995 to 0.997)	4.12 × 10^-16
rs446158	21	46589953	G	A	0.3996	-0.0035	0.0005	0.997 (0.996 to 0.997)	8.48 × 10^-14
rs421716	21	46590422	T	C	0.4334	-0.0037	0.0005	0.996 (0.995 to 0.997)	2.64 × 10^-16
rs373037	21	46591916	C	T	0.4344	-0.0038	0.0005	0.996 (0.995 to 0.997)	1.90 × 10^-16
rs2838797	21	46593248	T	C	0.3569	0.0038	0.0005	1.004 (1.003 to 1.005)	1.14 × 10^-15
rs2838799	21	46596977	C	T	0.4334	-0.0037	0.0005	0.996 (0.995 to 0.997)	4.30 × 10^-16
rs2838800	21	46597837	C	G	0.4334	-0.0037	0.0005	0.996 (0.995 to 0.997)	4.49 × 10^-16
rs984791	21	46598120	G	A	0.4334	-0.0037	0.0005	0.996 (0.995 to 0.997)	7.23 × 10^-16
rs1537122	21	46598506	C	T	0.4274	-0.0037	0.0005	0.996 (0.995 to 0.997)	6.68 × 10^-16
rs1537123	21	46598907	T	C	0.4334	-0.0037	0.0005	0.996 (0.995 to 0.997)	3.75 × 10^-16
rs8133307	21	46599714	C	T	0.3549	-0.0038	0.0005	0.996 (0.995 to 0.997)	1.68 × 10^-15
rs2838803	21	46600126	C	T	0.3579	-0.0037	0.0005	0.996 (0.995 to 0.997)	4.66 × 10^-15
rs983749	21	46601851	A	G	0.3559	-0.0037	0.0005	0.996 (0.995 to 0.997)	2.89 × 10^-15
rs1556317	21	46605694	C	T	0.3559	-0.0036	0.0005	0.996 (0.995 to 0.997)	1.92 × 10^-14
rs7281416	21	46605839	T	C	0.3549	-0.0038	0.0005	0.996 (0.995 to 0.997)	2.00 × 10^-15
rs11088983	21	46608470	C	T	0.4344	-0.0037	0.0005	0.996 (0.995 to 0.997)	6.50 × 10^-16
rs8128889	21	46615331	T	C	0.3549	-0.0037	0.0005	0.996 (0.995 to 0.997)	2.54 × 10^-15
rs8130224	21	46616441	A	G	0.3549	-0.0037	0.0005	0.996 (0.995 to 0.997)	3.42 × 10^-15
rs2838806	21	46618601	G	T	0.4344	-0.0037	0.0005	0.996 (0.995 to 0.997)	1.23 × 10^-15
rs2838807	21	46619001	T	C	0.3559	-0.0037	0.0005	0.996 (0.995 to 0.997)	3.60 × 10^-15
rs8134789	21	46619558	G	A	0.3598	-0.0037	0.0005	0.996 (0.995 to 0.997)	9.54 × 10^-15
rs13047803	21	46622369	T	C	0.3569	-0.0037	0.0005	0.996 (0.995 to 0.997)	5.36 × 10^-15
rs2246081	21	46624349	C	T	0.4354	-0.0037	0.0005	0.996 (0.995 to 0.997)	8.86 × 10^-16
rs2838813	21	46627687	G	A	0.4364	-0.0036	0.0005	0.996 (0.995 to 0.997)	2.00 × 10^-15
rs2838815	21	46629590	C	T	0.4344	-0.0037	0.0005	0.996 (0.995 to 0.997)	3.93 × 10^-16
rs2838817	21	46631698	C	T	0.33	-0.0028	0.0005	0.997 (0.996 to 0.998)	4.31 × 10^-9
rs2225434	21	46634146	T	C	0.4294	-0.0038	0.0005	0.996 (0.995 to 0.997)	4.29 × 10^-17
rs2150439	21	46634966	C	T	0.3509	-0.0038	0.0005	0.996 (0.995 to 0.997)	8.32 × 10^-16
rs4818766	21	46635351	A	G	0.4294	-0.0039	0.0005	0.996 (0.995 to 0.997)	3.72 × 10^-17
rs7281757	21	46636161	T	C	0.3489	-0.0038	0.0005	0.996 (0.995 to 0.997)	2.00 × 10^-15
rs9637192	21	46637413	T	C	0.4334	-0.0039	0.0005	0.996 (0.995 to 0.997)	9.83 × 10^-18
rs2838818	21	46641017	A	G	0.4324	-0.0039	0.0005	0.996 (0.995 to 0.997)	1.67 × 10^-17
rs1051367	21	46641968	G	A	0.4394	-0.0036	0.0005	0.996 (0.996 to 0.997)	2.89 × 10^-15
rs2838820	21	46646005	T	C	0.4016	-0.0036	0.0005	0.996 (0.995 to 0.997)	3.60 × 10^-15
rs2838821	21	46646546	T	G	0.339	-0.0031	0.0005	0.997 (0.996 to 0.998)	9.69 × 10^-11
rs914210	21	46647078	G	A	0.3877	-0.0029	0.0005	0.997 (0.996 to 0.998)	5.20 × 10^-10
rs2297283	21	46683590	G	A	0.3469	-0.0026	0.0005	0.997 (0.996 to 0.998)	3.61 × 10^-8
rs11704728	22	18130209	C	T	0.164	-0.0034	0.0006	0.997 (0.995 to 0.998)	2.83 × 10^-8
rs2535691	22	18154878	A	G	0.173	-0.0033	0.0006	0.997 (0.996 to 0.998)	3.09 × 10^-8
rs395379	22	18212923	A	G	0.1451	-0.0037	0.0006	0.996 (0.995 to 0.998)	6.63 × 10^-9
rs424708	22	18214192	C	G	0.1441	-0.0037	0.0006	0.996 (0.995 to 0.998)	7.45 × 10^-9
rs444102	22	18215952	G	C	0.1441	-0.0037	0.0006	0.996 (0.995 to 0.998)	1.28 × 10^-8
rs11538	22	18220831	A	G	0.1491	-0.0037	0.0006	0.996 (0.995 to 0.998)	4.59 × 10^-9
rs4633	22	19950235	C	T	0.499	-0.0025	0.0005	0.998 (0.997 to 0.998)	3.88 × 10^-8
rs11089328	22	20079603	A	G	0.3976	0.0026	0.0005	1.003 (1.002 to 1.004)	1.28 × 10^-8
rs885980	22	20102090	T	C	0.3986	0.0026	0.0005	1.003 (1.002 to 1.004)	1.90 × 10^-8
rs2238799	22	20109325	A	G	0.3976	0.0026	0.0005	1.003 (1.002 to 1.003)	2.56 × 10^-8
rs175165	22	20116015	T	G	0.3966	0.0027	0.0005	1.003 (1.002 to 1.004)	7.17 × 10^-9
rs175169	22	20117345	T	G	0.3976	0.0026	0.0005	1.003 (1.002 to 1.004)	1.50 × 10^-8
rs138280	22	32131610	T	C	0.492	0.0025	0.0005	1.003 (1.002 to 1.003)	2.56 × 10^-8
rs138289	22	32182708	A	T	0.494	0.0027	0.0005	1.003 (1.002 to 1.004)	4.58 × 10^-9
rs2285178	22	38205989	T	C	0.332	-0.0027	0.0005	0.997 (0.996 to 0.998)	1.28 × 10^-8
rs5750508	22	38303155	C	T	0.2932	0.0029	0.0005	1.003 (1.002 to 1.004)	8.65 × 10^-9
rs12628891	22	38317137	C	T	0.2913	0.0029	0.0005	1.003 (1.002 to 1.004)	4.18 × 10^-9
rs3026659	22	38396220	C	T	0.3449	0.0026	0.0005	1.003 (1.002 to 1.004)	4.53 × 10^-8
rs7290372	22	38628388	T	G	0.4672	-0.0025	0.0005	0.997 (0.997 to 0.998)	2.03 × 10^-8
rs138383	22	38799861	C	T	0.4682	0.0026	0.0005	1.003 (1.002 to 1.004)	5.67 × 10^-9
rs11089885	22	38809485	C	T	0.4771	0.0026	0.0005	1.003 (1.002 to 1.004)	5.54 × 10^-9
rs138402	22	38817105	C	T	0.4771	0.0026	0.0005	1.003 (1.002 to 1.004)	7.84 × 10^-9
rs6001794	22	40529415	G	T	0.1948	0.0044	0.0006	1.004 (1.003 to 1.006)	7.64 × 10^-15
rs8140695	22	40531506	T	A	0.1968	0.0044	0.0006	1.004 (1.003 to 1.006)	1.75 × 10^-14
rs8136269	22	40532444	G	C	0.1958	0.0044	0.0006	1.004 (1.003 to 1.006)	1.08 × 10^-14
rs11089973	22	40535657	A	G	0.1938	0.0044	0.0006	1.004 (1.003 to 1.006)	1.03 × 10^-14
rs2143177	22	40535731	T	A	0.4463	0.0029	0.0005	1.003 (1.002 to 1.004)	3.92 × 10^-10
rs17323619	22	40538717	G	C	0.1948	0.0043	0.0006	1.004 (1.003 to 1.005)	2.95 × 10^-14
rs11089974	22	40543608	C	T	0.1998	0.0043	0.0006	1.004 (1.003 to 1.005)	3.80 × 10^-14
rs4820399	22	40546633	C	T	0.4384	0.0039	0.0005	1.004 (1.003 to 1.005)	9.83 × 10^-18
rs4820400	22	40548084	G	T	0.4384	0.0036	0.0005	1.004 (1.003 to 1.004)	3.95 × 10^-15
rs4820403	22	40550982	G	A	0.4324	0.0037	0.0005	1.004 (1.003 to 1.005)	6.50 × 10^-16
rs2899334	22	40551850	T	C	0.4324	0.0037	0.0005	1.004 (1.003 to 1.005)	8.13 × 10^-16
rs4402860	22	40554445	A	T	0.1958	0.0043	0.0006	1.004 (1.003 to 1.005)	4.64 × 10^-14
rs6001808	22	40554527	T	C	0.4324	0.0037	0.0005	1.004 (1.003 to 1.005)	1.07 × 10^-15
rs8137693	22	40557812	A	G	0.4324	0.0037	0.0005	1.004 (1.003 to 1.005)	7.77 × 10^-16
rs12484438	22	40558064	T	C	0.3191	0.0041	0.0005	1.004 (1.003 to 1.005)	1.55 × 10^-17
rs4820407	22	40558595	A	G	0.4324	0.0037	0.0005	1.004 (1.003 to 1.005)	8.50 × 10^-16
rs7289946	22	40563020	G	A	0.4324	0.0037	0.0005	1.004 (1.003 to 1.005)	8.86 × 10^-16
rs6001821	22	40567581	T	C	0.4324	0.0037	0.0005	1.004 (1.003 to 1.005)	8.50 × 10^-16
rs6001826	22	40571499	T	C	0.4314	0.0037	0.0005	1.004 (1.003 to 1.005)	8.13 × 10^-16
rs10222225	22	40578764	A	G	0.4324	0.0037	0.0005	1.004 (1.003 to 1.005)	8.32 × 10^-16
rs8142495	22	40581822	A	G	0.4324	0.004	0.0005	1.004 (1.003 to 1.005)	1.98 × 10^-18
rs738450	22	40585744	A	G	0.4324	0.0037	0.0005	1.004 (1.003 to 1.005)	1.05 × 10^-15
rs3985940	22	40587244	A	G	0.4324	0.0037	0.0005	1.004 (1.003 to 1.005)	9.76 × 10^-16
rs6001831	22	40591258	T	G	0.4324	0.0037	0.0005	1.004 (1.003 to 1.005)	1.43 × 10^-15
rs17421586	22	40591312	T	A	0.3161	0.0041	0.0005	1.004 (1.003 to 1.005)	2.75 × 10^-17
rs4550767	22	40591755	G	T	0.4334	0.0037	0.0005	1.004 (1.003 to 1.005)	1.03 × 10^-15
rs6001832	22	40592214	A	G	0.3161	0.0041	0.0005	1.004 (1.003 to 1.005)	2.56 × 10^-17
rs8137636	22	40599631	G	A	0.4364	0.0036	0.0005	1.004 (1.003 to 1.005)	2.89 × 10^-15
rs6001834	22	40600487	G	A	0.4314	0.0037	0.0005	1.004 (1.003 to 1.005)	5.77 × 10^-16
rs4821932	22	40601639	A	T	0.4324	0.0037	0.0005	1.004 (1.003 to 1.005)	9.95 × 10^-16
rs4821933	22	40602072	T	A	0.4324	0.0037	0.0005	1.004 (1.003 to 1.005)	7.95 × 10^-16
rs5995836	22	40602815	G	T	0.4314	0.0037	0.0005	1.004 (1.003 to 1.005)	1.16 × 10^-15
rs6001837	22	40603580	C	A	0.4324	0.0037	0.0005	1.004 (1.003 to 1.005)	8.13 × 10^-16
rs2143175	22	40603732	A	G	0.3191	0.0041	0.0005	1.004 (1.003 to 1.005)	6.20 × 10^-17
rs6001841	22	40605163	G	A	0.4324	0.0037	0.0005	1.004 (1.003 to 1.005)	8.13 × 10^-16
rs738447	22	40605681	C	T	0.4324	0.0037	0.0005	1.004 (1.003 to 1.005)	8.50 × 10^-16
rs5995839	22	40606293	A	T	0.4324	0.0037	0.0005	1.004 (1.003 to 1.005)	9.76 × 10^-16
rs6001842	22	40609151	A	G	0.4324	0.0037	0.0005	1.004 (1.003 to 1.005)	1.12 × 10^-15
rs739182	22	40615276	G	T	0.3191	0.0041	0.0005	1.004 (1.003 to 1.005)	5.63 × 10^-17
rs138035	22	40619708	A	G	0.4324	-0.0036	0.0005	0.996 (0.995 to 0.997)	1.57 × 10^-15
rs138036	22	40619779	C	A	0.4324	-0.0036	0.0005	0.996 (0.995 to 0.997)	1.55 × 10^-15
rs138038	22	40620565	G	A	0.4324	-0.0037	0.0005	0.996 (0.995 to 0.997)	1.27 × 10^-15
rs138039	22	40621288	G	A	0.4324	-0.0036	0.0005	0.996 (0.995 to 0.997)	1.53 × 10^-15
rs138047	22	40625909	A	G	0.4324	-0.0037	0.0005	0.996 (0.995 to 0.997)	7.59 × 10^-16
rs138048	22	40625951	C	T	0.4324	-0.0037	0.0005	0.996 (0.995 to 0.997)	8.86 × 10^-16
rs5757882	22	40631033	C	T	0.4324	-0.0037	0.0005	0.996 (0.995 to 0.997)	1.44 × 10^-15
rs5750909	22	40631110	G	C	0.4324	-0.0036	0.0005	0.996 (0.995 to 0.997)	1.79 × 10^-15
rs5750910	22	40632772	A	G	0.4324	-0.0037	0.0005	0.996 (0.995 to 0.997)	1.16 × 10^-15
rs5757887	22	40636615	C	T	0.4324	-0.0036	0.0005	0.996 (0.995 to 0.997)	2.18 × 10^-15
rs6001848	22	40636799	A	G	0.3191	0.0041	0.0005	1.004 (1.003 to 1.005)	4.87 × 10^-17
rs5757888	22	40637804	T	G	0.4324	-0.0035	0.0005	0.997 (0.996 to 0.997)	2.09 × 10^-14
rs5750912	22	40639423	C	G	0.4324	-0.0036	0.0005	0.996 (0.995 to 0.997)	1.71 × 10^-15
rs12628042	22	40640516	C	T	0.1889	0.0042	0.0006	1.004 (1.003 to 1.005)	2.34 × 10^-13
rs3752513	22	40641980	G	A	0.4324	-0.0035	0.0005	0.996 (0.996 to 0.997)	1.52 × 10^-14
rs2157369	22	40642652	C	G	0.4324	-0.0036	0.0005	0.996 (0.995 to 0.997)	2.00 × 10^-15
rs12628051	22	40654276	T	C	0.3241	0.0042	0.0005	1.004 (1.003 to 1.005)	1.02 × 10^-17
rs4821939	22	40659251	T	A	0.2008	0.0044	0.0006	1.004 (1.003 to 1.005)	1.27 × 10^-14
rs4821940	22	40659573	T	C	0.4911	0.0034	0.0005	1.003 (1.003 to 1.004)	6.48 × 10^-14
rs5757899	22	40659781	A	G	0.4334	-0.0036	0.0005	0.996 (0.995 to 0.997)	2.00 × 10^-15
rs1074663	22	40663403	G	A	0.4314	-0.0035	0.0005	0.997 (0.996 to 0.997)	2.09 × 10^-14
rs9611305	22	40665067	T	C	0.4324	-0.0037	0.0005	0.996 (0.995 to 0.997)	8.86 × 10^-16
rs2413620	22	40668988	C	G	0.2008	0.0044	0.0006	1.004 (1.003 to 1.006)	4.66 × 10^-15
rs733381	22	40669648	A	G	0.2028	0.0044	0.0006	1.004 (1.003 to 1.006)	4.31 × 10^-15
rs5750927	22	40674593	G	A	0.4324	-0.0037	0.0005	0.996 (0.995 to 0.997)	1.32 × 10^-15
rs4821941	22	40675091	A	G	0.326	0.0041	0.0005	1.004 (1.003 to 1.005)	1.16 × 10^-17
rs5750929	22	40676986	T	A	0.4235	-0.0036	0.0005	0.996 (0.995 to 0.997)	2.18 × 10^-15
rs5995842	22	40679362	C	G	0.333	0.0041	0.0005	1.004 (1.003 to 1.005)	3.33 × 10^-17
rs6001862	22	40681788	C	T	0.328	0.004	0.0005	1.004 (1.003 to 1.005)	1.77 × 10^-16
rs5757907	22	40688917	A	G	0.4374	-0.0037	0.0005	0.996 (0.995 to 0.997)	9.40 × 10^-16
rs5995843	22	40697377	A	G	0.3221	0.0042	0.0005	1.004 (1.003 to 1.005)	1.14 × 10^-17
rs139909	22	40697581	C	T	0.3569	0.0034	0.0005	1.003 (1.003 to 1.004)	3.63 × 10^-13
rs12484951	22	40703075	T	G	0.1988	0.0043	0.0006	1.004 (1.003 to 1.005)	2.61 × 10^-14
rs6001872	22	40703245	A	G	0.331	0.0041	0.0005	1.004 (1.003 to 1.005)	8.84 × 10^-18
rs2072858	22	40708679	T	C	0.33	0.0041	0.0005	1.004 (1.003 to 1.005)	9.43 × 10^-18
rs17332320	22	40711620	G	T	0.1928	0.0043	0.0006	1.004 (1.003 to 1.005)	5.65 × 10^-14
rs6001877	22	40712637	G	A	0.3151	0.0041	0.0005	1.004 (1.003 to 1.005)	8.29 × 10^-17
rs139913	22	40713861	T	A	0.4354	0.0037	0.0005	1.004 (1.003 to 1.005)	4.67 × 10^-16
rs139914	22	40715303	A	G	0.4334	0.0037	0.0005	1.004 (1.003 to 1.005)	7.41 × 10^-16
rs4821942	22	40718100	G	A	0.1918	0.0041	0.0006	1.004 (1.003 to 1.005)	7.03 × 10^-13
rs139915	22	40720963	C	T	0.4493	0.0035	0.0005	1.004 (1.003 to 1.004)	1.09 × 10^-14
rs4821943	22	40722745	A	G	0.333	0.004	0.0005	1.004 (1.003 to 1.005)	2.08 × 10^-16
rs9611310	22	40733777	A	G	0.1571	0.0034	0.0006	1.003 (1.002 to 1.005)	3.49 × 10^-8
rs9611311	22	40733951	T	C	0.1571	0.0034	0.0006	1.003 (1.002 to 1.005)	3.35 × 10^-8
rs9611312	22	40734790	T	C	0.1571	0.0034	0.0006	1.003 (1.002 to 1.005)	3.35 × 10^-8
rs12484697	22	40736472	G	A	0.1571	0.0034	0.0006	1.003 (1.002 to 1.005)	3.75 × 10^-8
rs9611316	22	40737027	A	G	0.1571	0.0034	0.0006	1.003 (1.002 to 1.005)	4.54 × 10^-8
rs9611367	22	40914949	T	C	0.3579	-0.0026	0.0005	0.997 (0.996 to 0.998)	3.35 × 10^-8
rs5758008	22	40959260	A	G	0.3618	-0.0026	0.0005	0.997 (0.996 to 0.998)	2.16 × 10^-8
rs5758018	22	40987730	T	G	0.3628	-0.0027	0.0005	0.997 (0.996 to 0.998)	1.63 × 10^-8
rs133040	22	41018165	T	C	0.3608	-0.0027	0.0005	0.997 (0.996 to 0.998)	1.90 × 10^-8
rs4820429	22	41538111	C	G	0.2664	-0.0028	0.0005	0.997 (0.996 to 0.998)	3.09 × 10^-8
rs7510675	22	41549297	A	G	0.2654	-0.0028	0.0005	0.997 (0.996 to 0.998)	3.22 × 10^-8
rs139474	22	41619226	G	C	0.3618	0.0026	0.0005	1.003 (1.002 to 1.004)	4.67 × 10^-8
rs139477	22	41624461	A	G	0.2624	0.0029	0.0005	1.003 (1.002 to 1.004)	2.16 × 10^-8
rs139492	22	41628902	G	T	0.3588	0.0026	0.0005	1.003 (1.002 to 1.004)	4.93 × 10^-8
rs1953	22	41641984	C	T	0.2584	0.0029	0.0005	1.003 (1.002 to 1.004)	3.22 × 10^-8
rs139531	22	41676176	A	G	0.2614	0.0029	0.0005	1.003 (1.002 to 1.004)	1.30 × 10^-8
rs738140	22	41884954	A	G	0.3052	0.0035	0.0005	1.004 (1.003 to 1.004)	8.30 × 10^-13
rs10483213	22	42339525	G	A	0.0954	0.0042	0.0008	1.004 (1.003 to 1.006)	4.15 × 10^-8
rs5751239	22	42592239	C	T	0.4722	-0.0028	0.0005	0.997 (0.996 to 0.998)	5.20 × 10^-10
rs134871	22	42652716	T	C	0.4841	-0.0025	0.0005	0.997 (0.997 to 0.998)	1.90 × 10^-8
rs762995	22	42672124	A	G	0.4672	-0.0025	0.0005	0.997 (0.997 to 0.998)	3.09 × 10^-8
rs13053342	22	48871624	G	A	0.4076	-0.0029	0.0005	0.997 (0.996 to 0.998)	6.06 × 10^-10
rs9615905	22	48875699	C	T	0.4394	-0.0029	0.0005	0.997 (0.996 to 0.998)	3.92 × 10^-10

### Sheet: ST3
Supplementary Table 3: Genome-wide significant variants (P < 5 × 10^-8) for the BMI-subtracted T2D component
rsID: dbSNP rsID of the variant.
Chromosome: Chromosome (GRCh38).
Position (bp): Base-pair position (GRCh38).
Effect allele: Allele to which the effect estimate (Beta) refers.
Other allele: Non-effect allele.
MAF: Minor allele frequency.
Beta: GWAS-by-subtraction latent-factor effect estimate (log-odds scale) per copy of the effect allele.
SE: Standard error of Beta.
OR (95% CI): Odds ratio (exp(Beta)) with 95% confidence interval.
P value: Two-sided association P value from the GWAS-by-subtraction latent-factor model; values at or below the 1 × 10^-300 cap are reported as <1 × 10^-300.
rsID	Chromosome	Position (bp)	Effect allele	Other allele	MAF	Beta	SE	OR (95% CI)	P value
rs2282231	1	39569571	C	T	0.1988	-0.033	0.0043	0.968 (0.959 to 0.976)	2.18 × 10^-14
rs4660165	1	39578532	A	G	0.1958	-0.0347	0.0044	0.966 (0.958 to 0.974)	2.23 × 10^-15
rs4660443	1	39591779	C	T	0.1998	-0.0369	0.0043	0.964 (0.956 to 0.972)	1.37 × 10^-17
rs967530	1	39596137	T	A	0.2992	0.0297	0.0039	1.030 (1.022 to 1.038)	1.51 × 10^-14
rs6600289	1	39613812	C	T	0.2803	0.0306	0.0039	1.031 (1.023 to 1.039)	6.07 × 10^-15
rs6679564	1	39617080	A	G	0.2803	0.0305	0.0039	1.031 (1.023 to 1.039)	8.07 × 10^-15
rs11205695	1	39620957	A	C	0.2744	0.031	0.004	1.032 (1.023 to 1.040)	6.77 × 10^-15
rs11205696	1	39621552	C	T	0.2932	0.0298	0.0039	1.030 (1.022 to 1.038)	1.31 × 10^-14
rs6600290	1	39622823	G	A	0.2932	0.0298	0.0039	1.030 (1.022 to 1.038)	1.26 × 10^-14
rs10888682	1	39623307	A	T	0.2932	0.0298	0.0039	1.030 (1.022 to 1.038)	1.29 × 10^-14
rs10888683	1	39623669	A	T	0.2753	0.0305	0.0039	1.031 (1.023 to 1.039)	8.43 × 10^-15
rs6703800	1	39626642	G	A	0.2753	0.031	0.004	1.032 (1.023 to 1.040)	6.63 × 10^-15
rs12117785	1	39628411	G	T	0.2753	0.031	0.0039	1.032 (1.024 to 1.039)	2.74 × 10^-15
rs661316	1	39631297	G	A	0.2425	-0.0329	0.0041	0.968 (0.960 to 0.975)	1.04 × 10^-15
rs10888688	1	39637305	A	G	0.2753	0.0311	0.004	1.032 (1.024 to 1.040)	6.25 × 10^-15
rs1537817	1	39639653	C	T	0.1938	-0.0375	0.0043	0.963 (0.955 to 0.971)	4.19 × 10^-18
rs1126313	1	39639744	C	A	0.1938	-0.0375	0.0043	0.963 (0.955 to 0.971)	4.47 × 10^-18
rs16825887	1	39643382	G	A	0.1938	-0.0375	0.0044	0.963 (0.955 to 0.971)	1.10 × 10^-17
rs7554301	1	39643464	C	T	0.2753	0.031	0.0039	1.032 (1.024 to 1.039)	2.74 × 10^-15
rs1537818	1	39647038	G	A	0.2922	0.0304	0.0039	1.031 (1.023 to 1.039)	4.26 × 10^-15
rs7538300	1	39652764	C	A	0.2903	0.0304	0.0039	1.031 (1.023 to 1.039)	9.38 × 10^-15
rs3931300	1	39660847	A	G	0.2714	0.0316	0.004	1.032 (1.024 to 1.040)	1.96 × 10^-15
rs16825939	1	39662508	G	A	0.1938	-0.0375	0.0043	0.963 (0.955 to 0.971)	4.14 × 10^-18
rs12023553	1	39671492	C	A	0.2714	0.0311	0.004	1.032 (1.024 to 1.040)	5.91 × 10^-15
rs16866216	1	39674588	A	G	0.2724	0.0311	0.004	1.032 (1.024 to 1.040)	6.08 × 10^-15
rs4660543	1	39678990	A	G	0.1938	-0.0376	0.0043	0.963 (0.955 to 0.971)	3.63 × 10^-18
rs2036464	1	39688242	A	G	0.1938	-0.0375	0.0044	0.963 (0.955 to 0.971)	1.03 × 10^-17
rs4660550	1	39688459	T	A	0.2803	0.0311	0.0039	1.032 (1.024 to 1.040)	2.37 × 10^-15
rs905381	1	39688552	T	G	0.1938	-0.0375	0.0043	0.963 (0.955 to 0.971)	4.11 × 10^-18
rs10788933	1	39695155	A	G	0.2724	0.0311	0.004	1.032 (1.024 to 1.040)	5.88 × 10^-15
rs11205802	1	39699114	C	T	0.2992	0.0304	0.0039	1.031 (1.023 to 1.039)	4.33 × 10^-15
rs16837533	1	39703847	G	A	0.1551	-0.0372	0.0048	0.963 (0.955 to 0.973)	7.28 × 10^-15
rs950805	1	39705458	A	C	0.2813	0.0311	0.0039	1.032 (1.024 to 1.040)	2.39 × 10^-15
rs7553009	1	39713113	C	T	0.2813	0.0311	0.0039	1.032 (1.024 to 1.040)	2.32 × 10^-15
rs11205823	1	39714238	T	A	0.2634	0.0314	0.004	1.032 (1.024 to 1.040)	2.98 × 10^-15
rs10493087	1	39717256	C	G	0.2813	0.0311	0.0039	1.032 (1.024 to 1.040)	2.24 × 10^-15
rs16826012	1	39719519	T	C	0.1541	-0.0372	0.0048	0.963 (0.955 to 0.973)	7.33 × 10^-15
rs4660208	1	39722214	A	G	0.1948	-0.0375	0.0043	0.963 (0.955 to 0.971)	4.20 × 10^-18
rs1889830	1	39730172	A	G	0.2425	0.0334	0.0041	1.034 (1.026 to 1.042)	3.20 × 10^-16
rs4660214	1	39731550	T	C	0.1938	-0.0376	0.0043	0.963 (0.955 to 0.971)	3.82 × 10^-18
rs6699928	1	39733499	T	G	0.2813	0.0311	0.0039	1.032 (1.024 to 1.040)	2.35 × 10^-15
rs11205839	1	39733733	G	A	0.2803	0.0316	0.0039	1.032 (1.024 to 1.040)	7.70 × 10^-16
rs4660603	1	39736334	C	G	0.1938	-0.0375	0.0043	0.963 (0.955 to 0.971)	4.16 × 10^-18
rs7414381	1	39741520	A	T	0.2823	0.0311	0.0039	1.032 (1.024 to 1.040)	2.26 × 10^-15
rs3116387	1	39742869	T	G	0.2823	0.0311	0.0039	1.032 (1.024 to 1.040)	2.45 × 10^-15
rs3818806	1	39748271	G	A	0.1948	-0.0375	0.0043	0.963 (0.955 to 0.971)	4.09 × 10^-18
rs2275188	1	39748921	G	A	0.2833	0.0311	0.0039	1.032 (1.024 to 1.040)	2.35 × 10^-15
rs1984143	1	39756317	G	A	0.2833	0.0312	0.0042	1.032 (1.023 to 1.040)	5.50 × 10^-14
rs16826038	1	39758634	G	A	0.1938	-0.0375	0.0043	0.963 (0.955 to 0.971)	4.22 × 10^-18
rs2484749	1	39758955	A	G	0.2425	0.0334	0.0041	1.034 (1.026 to 1.042)	3.71 × 10^-16
rs6688708	1	39758993	C	G	0.2803	0.0316	0.0039	1.032 (1.024 to 1.040)	7.98 × 10^-16
rs2275187	1	39763242	G	A	0.2803	0.031	0.0039	1.031 (1.024 to 1.039)	2.83 × 10^-15
rs2275186	1	39766055	C	T	0.2813	0.0313	0.0039	1.032 (1.024 to 1.040)	1.63 × 10^-15
rs16826068	1	39791876	G	C	0.1541	-0.0381	0.0048	0.963 (0.954 to 0.972)	3.20 × 10^-15
rs16826069	1	39797055	A	G	0.1978	-0.0382	0.0043	0.962 (0.954 to 0.971)	9.41 × 10^-19
rs4660669	1	39807458	A	C	0.2425	0.0339	0.0041	1.035 (1.026 to 1.043)	1.16 × 10^-16
rs6704246	1	39809284	C	T	0.2813	0.0316	0.0039	1.032 (1.024 to 1.040)	8.34 × 10^-16
rs3754346	1	39814960	C	T	0.1938	-0.0386	0.0043	0.962 (0.954 to 0.970)	3.98 × 10^-19
rs597311	1	39820926	T	G	0.2803	-0.0316	0.0039	0.969 (0.962 to 0.976)	9.01 × 10^-16
rs597708	1	39820963	G	C	0.2803	-0.0316	0.0042	0.969 (0.961 to 0.977)	2.94 × 10^-14
rs636083	1	39821681	T	C	0.2813	-0.0318	0.0039	0.969 (0.961 to 0.976)	6.05 × 10^-16
rs636156	1	39821737	A	G	0.2813	-0.0316	0.0039	0.969 (0.961 to 0.976)	8.89 × 10^-16
rs2256614	1	39824718	C	G	0.2803	-0.0316	0.0039	0.969 (0.961 to 0.976)	8.83 × 10^-16
rs596062	1	39826005	A	G	0.2813	-0.0316	0.0039	0.969 (0.961 to 0.976)	8.80 × 10^-16
rs582883	1	39835540	T	C	0.2763	-0.0327	0.0039	0.968 (0.960 to 0.975)	8.93 × 10^-17
rs2296172	1	39835817	A	G	0.1948	-0.0382	0.0043	0.963 (0.954 to 0.971)	1.09 × 10^-18
rs663449	1	39843958	G	A	0.2813	-0.0316	0.0039	0.969 (0.961 to 0.976)	8.01 × 10^-16
rs1180383	1	39846267	G	A	0.2803	-0.0318	0.0039	0.969 (0.961 to 0.976)	6.05 × 10^-16
rs586057	1	39858794	G	C	0.2823	-0.0316	0.0039	0.969 (0.961 to 0.976)	8.17 × 10^-16
rs3768302	1	39880319	T	G	0.1958	-0.0387	0.0043	0.962 (0.954 to 0.970)	3.53 × 10^-19
rs663892	1	39889677	G	A	0.2813	-0.0316	0.0039	0.969 (0.961 to 0.976)	7.78 × 10^-16
rs1180384	1	39892774	T	C	0.2823	-0.0316	0.0039	0.969 (0.961 to 0.976)	7.98 × 10^-16
rs625384	1	39893093	C	T	0.2803	-0.0316	0.0039	0.969 (0.961 to 0.976)	7.76 × 10^-16
rs683135	1	39895460	G	A	0.2823	-0.0318	0.0039	0.969 (0.961 to 0.976)	5.81 × 10^-16
rs2018212	1	39905588	T	C	0.1948	-0.0382	0.0043	0.963 (0.954 to 0.971)	1.11 × 10^-18
rs587404	1	39908506	G	A	0.2823	-0.0318	0.0039	0.969 (0.961 to 0.976)	6.01 × 10^-16
rs2296173	1	39913351	A	G	0.1958	-0.0382	0.0043	0.963 (0.954 to 0.971)	1.02 × 10^-18
rs599892	1	39922884	C	G	0.2823	-0.0312	0.0039	0.969 (0.962 to 0.977)	1.88 × 10^-15
rs7554206	1	39929240	T	C	0.2813	0.0311	0.0039	1.032 (1.024 to 1.040)	2.15 × 10^-15
rs6698791	1	39934776	A	T	0.2823	0.031	0.0039	1.032 (1.024 to 1.039)	2.65 × 10^-15
rs10888788	1	39937696	G	A	0.2833	0.0311	0.0039	1.032 (1.024 to 1.040)	2.52 × 10^-15
rs4617393	1	39940223	C	T	0.2853	0.031	0.0039	1.032 (1.024 to 1.039)	2.75 × 10^-15
rs2275767	1	39945297	C	T	0.3439	0.029	0.0038	1.029 (1.022 to 1.037)	2.70 × 10^-14
rs1775654	1	39950080	C	T	0.2644	-0.033	0.004	0.968 (0.960 to 0.975)	2.89 × 10^-16
rs1809697	1	39959085	C	T	0.3439	0.029	0.0038	1.029 (1.022 to 1.037)	2.65 × 10^-14
rs1727098	1	39989327	C	T	0.4672	0.02	0.0036	1.020 (1.013 to 1.028)	4.05 × 10^-8
rs710913	1	39989926	T	C	0.3837	0.0229	0.0038	1.023 (1.016 to 1.031)	1.09 × 10^-9
rs3738676	1	39991588	G	T	0.3678	-0.0251	0.0038	0.975 (0.968 to 0.982)	2.47 × 10^-11
rs1180341	1	39992808	T	C	0.4672	0.02	0.0036	1.020 (1.013 to 1.027)	2.38 × 10^-8
rs1180342	1	39992878	T	G	0.3598	0.0272	0.0038	1.028 (1.020 to 1.035)	4.06 × 10^-13
rs4660808	1	40018509	C	T	0.2306	-0.0389	0.0042	0.962 (0.954 to 0.970)	2.50 × 10^-20
rs17264866	1	40022777	C	G	0.2316	-0.0389	0.0042	0.962 (0.954 to 0.970)	2.41 × 10^-20
rs4660293	1	40028180	A	G	0.2346	-0.0373	0.0042	0.963 (0.956 to 0.971)	8.31 × 10^-19
rs3768320	1	40032239	T	C	0.3549	0.0247	0.0038	1.025 (1.017 to 1.033)	9.56 × 10^-11
rs17513135	1	40035686	C	T	0.2386	-0.039	0.0042	0.962 (0.954 to 0.970)	1.86 × 10^-20
rs2293476	1	40036847	G	C	0.2316	-0.0389	0.0042	0.962 (0.954 to 0.970)	2.15 × 10^-20
rs2242500	1	40037902	A	G	0.339	-0.0296	0.0038	0.971 (0.964 to 0.978)	3.17 × 10^-15
rs2068473	1	40038597	G	C	0.4622	0.0206	0.0036	1.021 (1.014 to 1.028)	1.62 × 10^-8
rs12028034	1	40039707	G	A	0.339	-0.0294	0.0038	0.971 (0.964 to 0.978)	4.58 × 10^-15
rs4660846	1	40049511	C	T	0.3539	0.0236	0.0038	1.024 (1.016 to 1.032)	6.46 × 10^-10
rs7539261	1	40050503	A	T	0.3519	0.0235	0.0038	1.024 (1.016 to 1.031)	6.76 × 10^-10
rs7539279	1	40050568	A	G	0.3519	0.0235	0.0038	1.024 (1.016 to 1.031)	6.71 × 10^-10
rs2243761	1	40051616	T	C	0.4582	0.02	0.0036	1.020 (1.013 to 1.028)	3.80 × 10^-8
rs2695319	1	40056700	G	C	0.3499	-0.0234	0.0038	0.977 (0.970 to 0.984)	7.78 × 10^-10
rs2746050	1	40064661	G	T	0.4513	-0.0201	0.0036	0.980 (0.973 to 0.987)	3.51 × 10^-8
rs12037222	1	40064961	G	A	0.2286	-0.0378	0.0043	0.963 (0.955 to 0.971)	7.92 × 10^-19
rs3916164	1	40069939	G	A	0.2952	-0.0306	0.0039	0.970 (0.962 to 0.977)	5.86 × 10^-15
rs11206430	1	40075367	A	G	0.326	-0.0284	0.0038	0.972 (0.965 to 0.979)	9.58 × 10^-14
rs4660311	1	40079114	A	G	0.326	-0.0284	0.0038	0.972 (0.965 to 0.979)	9.31 × 10^-14
rs1278523	1	50894498	T	G	0.1024	0.0342	0.0063	1.035 (1.022 to 1.048)	4.84 × 10^-8
rs12072155	1	50908741	T	A	0.1034	0.0342	0.0063	1.035 (1.022 to 1.048)	4.62 × 10^-8
rs17106184	1	50909985	G	A	0.0964	0.0373	0.0063	1.038 (1.025 to 1.051)	2.62 × 10^-9
rs12096508	1	50920161	C	A	0.0984	0.0377	0.0063	1.038 (1.026 to 1.051)	1.68 × 10^-9
rs17106219	1	50935031	C	T	0.0984	0.0383	0.0063	1.039 (1.026 to 1.052)	9.92 × 10^-10
rs12065210	1	50942784	C	T	0.0984	0.0378	0.0063	1.039 (1.026 to 1.051)	1.59 × 10^-9
rs17106235	1	50943370	C	G	0.0964	0.0372	0.0063	1.038 (1.025 to 1.051)	2.70 × 10^-9
rs1474784	1	50944634	C	G	0.0984	0.0378	0.0063	1.039 (1.026 to 1.051)	1.59 × 10^-9
rs3789576	1	50945526	G	T	0.0974	0.0378	0.0063	1.039 (1.026 to 1.051)	1.49 × 10^-9
rs3789577	1	50954128	G	A	0.0954	0.0372	0.0063	1.038 (1.025 to 1.051)	2.70 × 10^-9
rs10493149	1	50970475	A	G	0.0954	0.0379	0.0063	1.039 (1.026 to 1.051)	1.37 × 10^-9
rs1846522	1	50981205	G	A	0.0954	0.0384	0.0068	1.039 (1.025 to 1.053)	1.80 × 10^-8
rs3827731	1	50987827	A	G	0.0954	0.0379	0.0063	1.039 (1.026 to 1.051)	1.42 × 10^-9
rs3789581	1	51019450	T	C	0.0954	0.0377	0.0063	1.038 (1.026 to 1.051)	1.74 × 10^-9
rs12063007	1	51166302	G	T	0.0964	0.0395	0.0063	1.040 (1.028 to 1.053)	2.72 × 10^-10
rs12086130	1	51173603	C	T	0.0964	0.0407	0.0063	1.042 (1.029 to 1.054)	8.28 × 10^-11
rs12090545	1	51193984	A	G	0.0964	0.0401	0.0063	1.041 (1.028 to 1.054)	1.47 × 10^-10
rs12084054	1	51242141	C	T	0.0964	0.0389	0.0063	1.040 (1.027 to 1.053)	5.01 × 10^-10
rs12089747	1	51246155	C	T	0.0974	0.0406	0.0063	1.041 (1.029 to 1.054)	8.82 × 10^-11
rs12075991	1	51252618	T	C	0.0974	0.0389	0.0063	1.040 (1.027 to 1.053)	4.99 × 10^-10
rs1015085	1	51260668	C	A	0.0964	0.0395	0.0063	1.040 (1.028 to 1.053)	2.77 × 10^-10
rs3789587	1	51266474	C	T	0.0974	0.04	0.0063	1.041 (1.028 to 1.054)	1.65 × 10^-10
rs3789588	1	51266523	G	A	0.0964	0.0402	0.0063	1.041 (1.028 to 1.054)	1.32 × 10^-10
rs12085022	1	51269018	T	C	0.0974	0.0389	0.0063	1.040 (1.027 to 1.053)	4.97 × 10^-10
rs12058197	1	51284557	T	C	0.0974	0.0395	0.0063	1.040 (1.028 to 1.053)	2.81 × 10^-10
rs11205773	1	51284905	T	C	0.0974	0.0389	0.0063	1.040 (1.027 to 1.053)	4.94 × 10^-10
rs11205777	1	51286954	T	A	0.0974	0.0395	0.0063	1.040 (1.028 to 1.053)	2.79 × 10^-10
rs2095864	1	51299597	C	T	0.0964	0.0395	0.0063	1.040 (1.028 to 1.053)	2.84 × 10^-10
rs12089749	1	51306329	C	A	0.0974	0.0395	0.0063	1.040 (1.028 to 1.053)	2.76 × 10^-10
rs12067513	1	51310062	G	A	0.0974	0.0389	0.0063	1.040 (1.027 to 1.053)	5.01 × 10^-10
rs12088617	1	51347213	T	G	0.0974	0.0395	0.0063	1.040 (1.028 to 1.053)	2.85 × 10^-10
rs12076849	1	51362441	C	T	0.0984	0.0395	0.0063	1.040 (1.028 to 1.053)	2.87 × 10^-10
rs12078434	1	51393645	G	C	0.0974	0.0395	0.0063	1.040 (1.028 to 1.053)	2.80 × 10^-10
rs3176447	1	51433687	T	A	0.0895	0.0388	0.0063	1.040 (1.027 to 1.052)	5.52 × 10^-10
rs3176466	1	51438365	C	T	0.0984	0.0399	0.0063	1.041 (1.028 to 1.054)	1.79 × 10^-10
rs12855	1	51440093	C	T	0.0974	0.04	0.0063	1.041 (1.028 to 1.054)	1.71 × 10^-10
rs10888713	1	51463424	A	T	0.0954	0.0395	0.0063	1.040 (1.028 to 1.053)	2.69 × 10^-10
rs12078447	1	51499525	A	C	0.1153	0.0324	0.0057	1.033 (1.021 to 1.045)	1.24 × 10^-8
rs12088739	1	51506886	A	G	0.0915	0.0378	0.0063	1.039 (1.026 to 1.051)	1.54 × 10^-9
rs12082409	1	51514557	G	A	0.1123	0.0319	0.0057	1.032 (1.021 to 1.044)	2.17 × 10^-8
rs4131141	1	51528697	C	T	0.1123	0.0318	0.0057	1.032 (1.021 to 1.044)	2.35 × 10^-8
rs12069777	1	51530486	C	T	0.1123	0.0313	0.0057	1.032 (1.020 to 1.043)	3.77 × 10^-8
rs4659326	1	117525810	C	T	0.2286	0.0249	0.0043	1.025 (1.017 to 1.034)	5.28 × 10^-9
rs11576262	1	117526055	A	G	0.2296	0.0249	0.0043	1.025 (1.017 to 1.034)	5.27 × 10^-9
rs4659327	1	117527099	A	T	0.2296	0.0244	0.0043	1.025 (1.016 to 1.033)	1.15 × 10^-8
rs4659048	1	117528366	G	A	0.2306	0.0243	0.0043	1.025 (1.016 to 1.033)	1.18 × 10^-8
rs10801922	1	117529458	G	A	0.4364	0.024	0.0036	1.024 (1.017 to 1.032)	4.41 × 10^-11
rs3885	1	117530273	A	G	0.493	0.0218	0.0036	1.022 (1.015 to 1.029)	1.24 × 10^-9
rs10801923	1	117530477	G	A	0.493	0.0216	0.0036	1.022 (1.015 to 1.029)	1.60 × 10^-9
rs1127655	1	117530507	C	T	0.493	0.0218	0.0036	1.022 (1.015 to 1.029)	1.17 × 10^-9
rs13951	1	117531620	G	A	0.4364	0.0242	0.0036	1.024 (1.017 to 1.032)	3.24 × 10^-11
rs3829881	1	117531813	T	C	0.493	0.0212	0.0036	1.021 (1.014 to 1.029)	3.42 × 10^-9
rs10923191	1	117531911	A	G	0.495	0.0213	0.0036	1.021 (1.014 to 1.029)	3.04 × 10^-9
rs8254	1	117532291	A	G	0.2306	0.0249	0.0043	1.025 (1.017 to 1.034)	5.71 × 10^-9
rs1127215	1	117532790	C	T	0.3926	0.0262	0.0036	1.027 (1.019 to 1.034)	6.04 × 10^-13
rs10801924	1	117537568	T	C	0.4901	0.0218	0.0036	1.022 (1.015 to 1.029)	1.24 × 10^-9
rs10494192	1	117544702	T	C	0.2256	0.0248	0.0043	1.025 (1.017 to 1.034)	6.09 × 10^-9
rs10494194	1	117545932	G	C	0.2256	0.0248	0.0043	1.025 (1.017 to 1.034)	5.91 × 10^-9
rs2764852	1	117546611	T	C	0.493	0.0218	0.0036	1.022 (1.015 to 1.029)	2.15 × 10^-9
rs2764850	1	117550623	A	G	0.4911	0.0209	0.0036	1.021 (1.014 to 1.028)	5.47 × 10^-9
rs3736907	1	117560929	C	A	0.2326	0.0251	0.0042	1.025 (1.017 to 1.034)	2.45 × 10^-9
rs2793823	1	120437718	G	A	0.1322	-0.0416	0.0054	0.959 (0.949 to 0.970)	1.47 × 10^-14
rs2641348	1	120437884	A	G	0.1143	-0.0461	0.0057	0.955 (0.944 to 0.966)	5.37 × 10^-16
rs6668119	1	120439109	G	C	0.1093	-0.0457	0.0057	0.955 (0.945 to 0.966)	1.01 × 10^-15
rs2027447	1	120440029	T	C	0.1123	-0.0461	0.0057	0.955 (0.944 to 0.966)	5.16 × 10^-16
rs2641346	1	120443540	C	T	0.1113	-0.0463	0.0057	0.955 (0.944 to 0.965)	4.26 × 10^-16
rs2641352	1	120446063	T	C	0.1123	-0.0462	0.0057	0.955 (0.944 to 0.966)	4.46 × 10^-16
rs2493398	1	120447463	G	A	0.1342	-0.0417	0.0054	0.959 (0.949 to 0.969)	1.28 × 10^-14
rs3897478	1	120451190	T	C	0.1103	-0.0462	0.0057	0.955 (0.944 to 0.966)	4.60 × 10^-16
rs947273	1	120451352	C	A	0.1322	-0.0416	0.0054	0.959 (0.949 to 0.969)	1.39 × 10^-14
rs699780	1	120455441	A	G	0.1322	-0.0412	0.0054	0.960 (0.949 to 0.970)	2.37 × 10^-14
rs835576	1	120455586	T	C	0.1103	-0.0462	0.0057	0.955 (0.944 to 0.966)	4.42 × 10^-16
rs835575	1	120456563	G	T	0.1103	-0.0462	0.0057	0.955 (0.944 to 0.966)	4.42 × 10^-16
rs6685892	1	120458004	A	T	0.1103	-0.0464	0.0057	0.955 (0.944 to 0.965)	3.66 × 10^-16
rs2793829	1	120461253	C	T	0.1103	-0.0469	0.0057	0.954 (0.944 to 0.965)	1.81 × 10^-16
rs835574	1	120463230	C	T	0.1342	-0.0416	0.0055	0.959 (0.949 to 0.970)	2.67 × 10^-14
rs835573	1	120464165	C	T	0.1302	-0.0405	0.0055	0.960 (0.950 to 0.971)	1.23 × 10^-13
rs2793830	1	120466108	G	A	0.1322	-0.0416	0.0057	0.959 (0.949 to 0.970)	2.66 × 10^-13
rs2493394	1	120471224	A	G	0.1103	-0.0464	0.0057	0.955 (0.944 to 0.965)	3.70 × 10^-16
rs2493392	1	120471857	C	T	0.1103	-0.0463	0.0057	0.955 (0.944 to 0.965)	4.05 × 10^-16
rs2493391	1	120472507	C	A	0.1103	-0.0463	0.0057	0.955 (0.944 to 0.965)	4.24 × 10^-16
rs2493389	1	120474178	C	T	0.1103	-0.0463	0.0057	0.955 (0.944 to 0.965)	4.24 × 10^-16
rs6688004	1	120474507	G	T	0.1342	0.041	0.0054	1.042 (1.031 to 1.053)	3.25 × 10^-14
rs2453056	1	120477998	C	A	0.1312	-0.0411	0.0055	0.960 (0.950 to 0.970)	5.31 × 10^-14
rs5025718	1	120478285	T	C	0.1342	0.0412	0.0054	1.042 (1.031 to 1.053)	2.48 × 10^-14
rs2453058	1	120480709	C	T	0.1103	-0.0463	0.0057	0.955 (0.944 to 0.965)	4.05 × 10^-16
rs2493420	1	120484421	G	A	0.1302	-0.0404	0.0055	0.960 (0.950 to 0.971)	1.33 × 10^-13
rs10923926	1	120489057	A	T	0.1342	0.041	0.0054	1.042 (1.031 to 1.053)	3.17 × 10^-14
rs2934387	1	120495506	T	C	0.1103	-0.0463	0.0057	0.955 (0.944 to 0.965)	4.05 × 10^-16
rs7534585	1	120496119	A	T	0.1103	-0.0458	0.0057	0.955 (0.945 to 0.966)	8.54 × 10^-16
rs7534586	1	120496127	A	C	0.1103	-0.0463	0.0057	0.955 (0.944 to 0.965)	4.05 × 10^-16
rs4659250	1	120498086	G	C	0.1342	0.041	0.0055	1.042 (1.031 to 1.053)	5.95 × 10^-14
rs10127888	1	120498250	C	G	0.1103	-0.0465	0.0057	0.955 (0.944 to 0.965)	3.22 × 10^-16
rs17186372	1	120500951	C	G	0.0547	-0.0459	0.008	0.955 (0.940 to 0.970)	8.44 × 10^-9
rs1493696	1	120505532	G	A	0.1302	-0.0405	0.0055	0.960 (0.950 to 0.971)	1.27 × 10^-13
rs2934381	1	120506108	G	A	0.1103	-0.0463	0.0057	0.955 (0.944 to 0.965)	3.84 × 10^-16
rs2453044	1	120508524	A	G	0.1292	-0.041	0.0055	0.960 (0.950 to 0.970)	5.87 × 10^-14
rs2493410	1	120508803	T	C	0.1312	-0.0416	0.0055	0.959 (0.949 to 0.970)	2.51 × 10^-14
rs1493695	1	120513117	A	G	0.1312	-0.0417	0.0055	0.959 (0.949 to 0.969)	2.30 × 10^-14
rs7515431	1	120513548	C	T	0.1093	-0.0464	0.0057	0.955 (0.944 to 0.965)	3.66 × 10^-16
rs17258599	1	120515284	T	C	0.0547	-0.0454	0.008	0.956 (0.941 to 0.971)	1.24 × 10^-8
rs2641317	1	120516618	C	T	0.1093	-0.0464	0.0057	0.955 (0.944 to 0.965)	3.64 × 10^-16
rs10923931	1	120517959	G	T	0.1093	-0.0464	0.0057	0.955 (0.944 to 0.965)	3.76 × 10^-16
rs10494235	1	120520715	T	A	0.1322	-0.0417	0.0055	0.959 (0.949 to 0.969)	2.16 × 10^-14
rs2793831	1	120523902	T	C	0.1093	-0.0464	0.0057	0.955 (0.944 to 0.965)	3.66 × 10^-16
rs2641316	1	120525554	C	T	0.1312	-0.0419	0.0055	0.959 (0.949 to 0.969)	1.81 × 10^-14
rs1493694	1	120526982	C	T	0.1103	-0.0476	0.0057	0.954 (0.943 to 0.964)	6.36 × 10^-17
rs2453040	1	120529750	A	C	0.1093	-0.0465	0.0057	0.955 (0.944 to 0.965)	2.97 × 10^-16
rs11240351	1	205044339	A	G	0.4056	-0.0201	0.0036	0.980 (0.973 to 0.987)	3.26 × 10^-8
rs1572993	1	205045087	G	A	0.4175	-0.0201	0.0036	0.980 (0.973 to 0.987)	3.29 × 10^-8
rs12048743	1	205114873	C	G	0.4384	-0.0207	0.0036	0.980 (0.973 to 0.987)	1.38 × 10^-8
rs2011374	1	214101186	A	T	0.4732	0.0208	0.0036	1.021 (1.014 to 1.028)	1.16 × 10^-8
rs1019969	1	214101626	A	G	0.4901	-0.0201	0.0036	0.980 (0.973 to 0.987)	3.19 × 10^-8
rs1008431	1	214109296	C	G	0.4702	-0.0196	0.0036	0.981 (0.974 to 0.988)	4.56 × 10^-8
rs11120231	1	214110152	C	A	0.4702	-0.0196	0.0036	0.981 (0.974 to 0.988)	4.63 × 10^-8
rs340846	1	214121096	T	C	0.4702	-0.0196	0.0036	0.981 (0.974 to 0.987)	4.53 × 10^-8
rs340884	1	214145389	T	C	0.3956	-0.0311	0.0038	0.969 (0.962 to 0.977)	1.29 × 10^-16
rs340883	1	214145706	C	T	0.4702	-0.0302	0.0036	0.970 (0.963 to 0.977)	1.11 × 10^-16
rs340882	1	214145731	C	G	0.4245	-0.0362	0.0037	0.964 (0.958 to 0.971)	1.28 × 10^-22
rs7529073	1	214147889	T	C	0.4861	0.0315	0.0036	1.032 (1.025 to 1.039)	1.38 × 10^-18
rs1431985	1	214148246	G	A	0.3936	0.0311	0.0038	1.032 (1.024 to 1.039)	1.29 × 10^-16
rs1431984	1	214148628	A	G	0.4602	0.026	0.0036	1.026 (1.019 to 1.034)	9.64 × 10^-13
rs1431983	1	214148772	G	T	0.4602	0.0257	0.0036	1.026 (1.019 to 1.033)	1.80 × 10^-12
rs17712208	1	214150445	T	A	0.0507	-0.0987	0.0102	0.906 (0.888 to 0.924)	4.64 × 10^-22
rs2075424	1	214154547	T	G	0.4702	0.0243	0.0036	1.025 (1.017 to 1.032)	2.66 × 10^-11
rs2075423	1	214154719	G	T	0.3708	0.0321	0.0038	1.033 (1.025 to 1.040)	4.00 × 10^-17
rs13376660	1	214154985	G	A	0.0229	0.0661	0.012	1.068 (1.044 to 1.094)	3.40 × 10^-8
rs340874	1	214159256	T	C	0.4692	-0.0369	0.0036	0.964 (0.957 to 0.971)	3.46 × 10^-24
rs340839	1	214161820	G	A	0.4841	-0.0299	0.0036	0.971 (0.964 to 0.977)	2.12 × 10^-16
rs340835	1	214163675	G	A	0.4672	-0.0324	0.0036	0.968 (0.961 to 0.975)	5.72 × 10^-19
rs3767848	1	214173840	G	A	0.2694	0.0245	0.0042	1.025 (1.017 to 1.033)	3.44 × 10^-9
rs3754140	1	214176380	T	C	0.2664	0.0247	0.0042	1.025 (1.017 to 1.033)	2.94 × 10^-9
rs2884890	1	214176483	A	T	0.2654	0.0247	0.0042	1.025 (1.017 to 1.033)	2.74 × 10^-9
rs7541039	1	214176779	C	T	0.2634	0.0254	0.0042	1.026 (1.017 to 1.034)	1.02 × 10^-9
rs7517701	1	214176797	G	C	0.2654	0.0252	0.0042	1.025 (1.017 to 1.034)	1.38 × 10^-9
rs4282786	1	214176869	G	A	0.2654	0.0246	0.0042	1.025 (1.017 to 1.033)	3.25 × 10^-9
rs2360069	1	214177274	C	T	0.2654	0.0252	0.0042	1.025 (1.017 to 1.034)	1.38 × 10^-9
rs2289002	1	214177979	T	C	0.2903	0.0231	0.004	1.023 (1.015 to 1.031)	1.13 × 10^-8
rs3754138	1	214179972	G	T	0.2654	0.0253	0.0042	1.026 (1.017 to 1.034)	1.21 × 10^-9
rs726334	1	214180118	G	A	0.2654	0.0252	0.0042	1.026 (1.017 to 1.034)	1.25 × 10^-9
rs3767844	1	214180721	A	G	0.2893	0.0234	0.004	1.024 (1.016 to 1.032)	7.18 × 10^-9
rs4655480	1	214181251	G	A	0.2654	0.0252	0.0042	1.026 (1.017 to 1.034)	1.28 × 10^-9
rs366684	1	214187262	G	C	0.2634	-0.0247	0.0042	0.976 (0.968 to 0.984)	2.64 × 10^-9
rs446175	1	214189783	A	G	0.2634	-0.024	0.0042	0.976 (0.968 to 0.984)	7.17 × 10^-9
rs11118304	1	219622072	T	A	0.496	-0.0208	0.0036	0.979 (0.973 to 0.986)	7.12 × 10^-9
rs6669442	1	219622596	G	A	0.3638	-0.0251	0.0037	0.975 (0.968 to 0.982)	1.10 × 10^-11
rs1538748	1	219623621	C	T	0.3638	-0.0252	0.0037	0.975 (0.968 to 0.982)	9.73 × 10^-12
rs12034686	1	219624387	C	T	0.3897	-0.0249	0.0037	0.975 (0.968 to 0.983)	1.69 × 10^-11
rs6541227	1	219625853	C	T	0.3897	-0.0249	0.0037	0.975 (0.968 to 0.983)	1.71 × 10^-11
rs6541228	1	219626025	T	C	0.3897	-0.0248	0.0037	0.975 (0.968 to 0.983)	1.91 × 10^-11
rs17528752	1	219626948	A	C	0.496	-0.0208	0.0036	0.979 (0.973 to 0.986)	7.04 × 10^-9
rs11118305	1	219627151	A	G	0.3897	-0.0249	0.0037	0.975 (0.968 to 0.983)	1.74 × 10^-11
rs12403367	1	219627355	T	C	0.3897	-0.0248	0.0037	0.975 (0.968 to 0.983)	1.91 × 10^-11
rs11118306	1	219627486	A	G	0.3897	-0.0249	0.0037	0.975 (0.968 to 0.983)	1.74 × 10^-11
rs6671638	1	219628406	G	A	0.3897	-0.0248	0.0037	0.976 (0.968 to 0.983)	2.02 × 10^-11
rs6686253	1	219628508	A	G	0.3897	-0.0249	0.0037	0.975 (0.968 to 0.983)	1.78 × 10^-11
rs6684169	1	219628818	C	G	0.3897	-0.0249	0.0037	0.975 (0.968 to 0.983)	1.77 × 10^-11
rs11118307	1	219631921	C	A	0.3897	-0.0248	0.0037	0.975 (0.968 to 0.983)	1.99 × 10^-11
rs6694509	1	219631981	C	T	0.3897	-0.0251	0.0037	0.975 (0.968 to 0.982)	1.14 × 10^-11
rs7555150	1	219633168	A	G	0.3897	-0.0251	0.0037	0.975 (0.968 to 0.982)	1.17 × 10^-11
rs11118308	1	219633869	A	G	0.496	-0.021	0.0036	0.979 (0.972 to 0.986)	4.92 × 10^-9
rs12025220	1	219634380	G	A	0.3897	-0.0254	0.0037	0.975 (0.968 to 0.982)	6.82 × 10^-12
rs12025363	1	219634787	G	A	0.3897	-0.0254	0.0037	0.975 (0.968 to 0.982)	6.82 × 10^-12
rs12030989	1	219636284	T	C	0.3897	-0.0254	0.0037	0.975 (0.968 to 0.982)	6.93 × 10^-12
rs11118310	1	219637671	A	T	0.3897	-0.0254	0.0037	0.975 (0.968 to 0.982)	6.71 × 10^-12
rs10495121	1	219637686	G	A	0.3907	-0.0254	0.0037	0.975 (0.968 to 0.982)	7.04 × 10^-12
rs12030393	1	219639651	G	A	0.495	-0.0213	0.0036	0.979 (0.972 to 0.986)	3.02 × 10^-9
rs2605091	1	219640305	C	G	0.3032	-0.0246	0.0039	0.976 (0.968 to 0.983)	4.02 × 10^-10
rs2605092	1	219640389	T	A	0.337	-0.023	0.0038	0.977 (0.970 to 0.985)	1.63 × 10^-9
rs2820436	1	219640680	A	C	0.336	-0.0233	0.0038	0.977 (0.970 to 0.984)	9.34 × 10^-10
rs2605095	1	219641450	T	A	0.336	-0.023	0.0038	0.977 (0.970 to 0.985)	1.58 × 10^-9
rs2605096	1	219641900	G	A	0.336	-0.023	0.0038	0.977 (0.970 to 0.985)	1.58 × 10^-9
rs2605097	1	219642109	C	A	0.3082	-0.024	0.0039	0.976 (0.969 to 0.984)	1.01 × 10^-9
rs2605098	1	219643649	A	G	0.335	-0.0231	0.0038	0.977 (0.970 to 0.985)	1.45 × 10^-9
rs2605100	1	219644224	A	G	0.3022	-0.0246	0.0039	0.976 (0.968 to 0.983)	4.01 × 10^-10
rs2605101	1	219644496	T	A	0.337	-0.023	0.0038	0.977 (0.970 to 0.985)	1.63 × 10^-9
rs2605105	1	219646223	C	A	0.337	-0.0232	0.0038	0.977 (0.970 to 0.984)	1.12 × 10^-9
rs1340098	1	219649771	T	G	0.3091	-0.0236	0.0039	0.977 (0.969 to 0.984)	1.93 × 10^-9
rs1340097	1	219650561	C	T	0.496	-0.0212	0.0036	0.979 (0.972 to 0.986)	3.34 × 10^-9
rs2605107	1	219650741	C	A	0.2942	-0.026	0.0039	0.974 (0.967 to 0.982)	3.73 × 10^-11
rs12022722	1	219651133	C	T	0.496	-0.0212	0.0036	0.979 (0.972 to 0.986)	3.51 × 10^-9
rs2820430	1	219651779	T	C	0.3002	-0.0251	0.0039	0.975 (0.968 to 0.983)	1.75 × 10^-10
rs2605108	1	219652009	A	G	0.329	-0.0245	0.0039	0.976 (0.968 to 0.983)	2.44 × 10^-10
rs2791552	1	219652033	A	C	0.329	-0.0248	0.0039	0.975 (0.968 to 0.983)	1.39 × 10^-10
rs1563352	1	219652795	A	T	0.33	-0.0245	0.0039	0.976 (0.968 to 0.983)	2.57 × 10^-10
rs1563353	1	219653026	A	G	0.3002	-0.0251	0.0039	0.975 (0.968 to 0.983)	1.57 × 10^-10
rs1563355	1	219653101	T	C	0.329	-0.0244	0.0039	0.976 (0.968 to 0.983)	2.71 × 10^-10
rs2605109	1	219653354	C	G	0.329	-0.0245	0.0039	0.976 (0.968 to 0.983)	2.49 × 10^-10
rs2605110	1	219654392	C	T	0.329	-0.0245	0.0039	0.976 (0.968 to 0.983)	2.51 × 10^-10
rs4623705	1	219654722	G	A	0.496	-0.0217	0.0036	0.979 (0.972 to 0.985)	1.39 × 10^-9
rs2791551	1	219655031	A	T	0.329	-0.0245	0.0039	0.976 (0.968 to 0.983)	2.51 × 10^-10
rs2791550	1	219655369	T	G	0.329	-0.0247	0.0039	0.976 (0.968 to 0.983)	1.61 × 10^-10
rs1531095	1	219656094	G	T	0.329	-0.0248	0.0039	0.975 (0.968 to 0.983)	1.41 × 10^-10
rs1531096	1	219656701	G	T	0.3022	-0.0255	0.0039	0.975 (0.967 to 0.982)	8.61 × 10^-11
rs2820427	1	219657124	T	G	0.329	-0.0244	0.0039	0.976 (0.968 to 0.983)	2.71 × 10^-10
rs11118316	1	219657163	G	A	0.495	-0.0217	0.0036	0.979 (0.972 to 0.985)	1.52 × 10^-9
rs2791547	1	219659668	A	T	0.3817	-0.0271	0.0037	0.973 (0.966 to 0.980)	2.53 × 10^-13
rs2820426	1	219660535	A	G	0.3807	-0.027	0.0037	0.973 (0.966 to 0.980)	2.66 × 10^-13
rs2066153	1	219663516	C	T	0.3827	-0.0271	0.0037	0.973 (0.966 to 0.980)	2.55 × 10^-13
rs2066152	1	219664030	A	G	0.3807	-0.0268	0.0037	0.974 (0.966 to 0.981)	4.01 × 10^-13
rs2791544	1	219664400	A	G	0.3817	-0.027	0.0037	0.973 (0.966 to 0.980)	2.75 × 10^-13
rs2061155	1	219665008	C	T	0.3857	-0.0269	0.0037	0.973 (0.966 to 0.981)	3.55 × 10^-13
rs1538742	1	219668252	C	A	0.4085	-0.027	0.0036	0.973 (0.966 to 0.980)	1.11 × 10^-13
rs765751	1	219669226	T	C	0.3827	-0.0276	0.0037	0.973 (0.966 to 0.980)	8.18 × 10^-14
rs12143910	1	219670998	A	T	0.4165	-0.0275	0.0036	0.973 (0.966 to 0.980)	4.41 × 10^-14
rs11118319	1	219671205	C	T	0.4175	-0.0269	0.0036	0.973 (0.967 to 0.980)	1.44 × 10^-13
rs2820468	1	219673705	A	G	0.328	-0.029	0.0038	0.971 (0.964 to 0.979)	3.11 × 10^-14
rs1417066	1	219673828	G	A	0.4195	-0.0281	0.0036	0.972 (0.965 to 0.979)	1.29 × 10^-14
rs2820465	1	219675209	G	T	0.3857	-0.0276	0.0037	0.973 (0.966 to 0.980)	8.25 × 10^-14
rs2791553	1	219676042	A	G	0.3817	-0.0274	0.0037	0.973 (0.966 to 0.980)	1.28 × 10^-13
rs4323719	1	219677532	C	T	0.4135	-0.0281	0.0036	0.972 (0.965 to 0.979)	1.31 × 10^-14
rs6672377	1	219678736	A	C	0.4135	-0.0281	0.0036	0.972 (0.965 to 0.979)	1.26 × 10^-14
rs12031785	1	219686440	C	T	0.4145	-0.0281	0.0036	0.972 (0.965 to 0.979)	1.14 × 10^-14
rs2785990	1	219687432	C	T	0.328	-0.0287	0.0038	0.972 (0.964 to 0.979)	5.42 × 10^-14
rs2494195	1	219688634	T	C	0.3827	-0.0277	0.0037	0.973 (0.966 to 0.980)	7.64 × 10^-14
rs2820464	1	219693220	G	A	0.3231	0.0286	0.0038	1.029 (1.021 to 1.037)	6.76 × 10^-14
rs12034581	1	219694903	C	A	0.4811	-0.0243	0.0036	0.976 (0.969 to 0.983)	1.34 × 10^-11
rs2820460	1	219700063	C	T	0.325	0.028	0.0038	1.028 (1.021 to 1.036)	1.96 × 10^-13
rs2785980	1	219700519	T	C	0.326	0.028	0.0038	1.028 (1.021 to 1.036)	2.05 × 10^-13
rs9431559	1	219704537	C	T	0.325	0.0285	0.0038	1.029 (1.021 to 1.037)	7.03 × 10^-14
rs4500327	1	219705205	C	T	0.3221	0.029	0.0038	1.029 (1.022 to 1.037)	2.63 × 10^-14
rs10746385	1	219706428	T	C	0.4304	-0.0243	0.0036	0.976 (0.969 to 0.983)	2.74 × 10^-11
rs1337098	1	219710186	G	A	0.328	-0.0275	0.0038	0.973 (0.966 to 0.980)	5.70 × 10^-13
rs10779358	1	219713730	T	A	0.335	-0.0275	0.0038	0.973 (0.966 to 0.980)	5.31 × 10^-13
rs7513749	1	219713864	G	C	0.4294	-0.0246	0.0036	0.976 (0.969 to 0.983)	1.54 × 10^-11
rs2820449	1	219714999	G	A	0.327	0.028	0.0038	1.028 (1.021 to 1.036)	2.03 × 10^-13
rs2785981	1	219717774	A	C	0.327	0.028	0.0038	1.028 (1.021 to 1.036)	2.01 × 10^-13
rs11118336	1	219721283	C	T	0.4294	-0.0246	0.0036	0.976 (0.969 to 0.983)	1.54 × 10^-11
rs4846565	1	219722104	G	A	0.327	0.0283	0.0038	1.029 (1.021 to 1.036)	1.13 × 10^-13
rs1337101	1	219726100	G	T	0.3082	0.0312	0.0039	1.032 (1.024 to 1.040)	6.73 × 10^-16
rs1337102	1	219727092	A	T	0.4066	-0.0265	0.0037	0.974 (0.967 to 0.981)	7.24 × 10^-13
rs3001032	1	219727779	T	C	0.3161	0.0307	0.0039	1.031 (1.023 to 1.039)	1.95 × 10^-15
rs1415293	1	219730006	A	T	0.3091	0.0312	0.0039	1.032 (1.024 to 1.040)	6.82 × 10^-16
rs4846302	1	219730586	G	C	0.3072	0.0312	0.0039	1.032 (1.024 to 1.040)	6.90 × 10^-16
rs2820441	1	219734960	A	C	0.3072	0.0312	0.0039	1.032 (1.024 to 1.040)	6.96 × 10^-16
rs1415288	1	219742545	A	C	0.2893	0.0337	0.004	1.034 (1.026 to 1.042)	2.89 × 10^-17
rs2184860	1	219747235	T	C	0.1859	0.0258	0.0046	1.026 (1.017 to 1.035)	2.20 × 10^-8
rs2820446	1	219748818	C	G	0.2863	0.0339	0.004	1.035 (1.026 to 1.043)	1.56 × 10^-17
rs2494192	1	219749261	G	A	0.1869	0.0258	0.0046	1.026 (1.017 to 1.035)	2.12 × 10^-8
rs4846567	1	219750717	G	T	0.2863	0.034	0.004	1.035 (1.026 to 1.043)	1.52 × 10^-17
rs2820443	1	219753509	T	C	0.2863	0.0334	0.004	1.034 (1.026 to 1.042)	5.09 × 10^-17
rs11118352	1	219756559	G	T	0.1879	0.0261	0.0046	1.026 (1.017 to 1.036)	1.61 × 10^-8
rs3897379	1	219759733	A	G	0.1879	0.0264	0.0046	1.027 (1.017 to 1.036)	1.07 × 10^-8
rs2494196	1	219762581	C	A	0.2753	0.0328	0.004	1.033 (1.025 to 1.041)	1.71 × 10^-16
rs7538503	1	219788530	A	G	0.2773	0.0294	0.004	1.030 (1.022 to 1.038)	1.65 × 10^-13
rs12133169	1	219792380	G	A	0.2296	0.0262	0.0047	1.027 (1.017 to 1.036)	2.03 × 10^-8
rs12133396	1	219793052	G	A	0.2425	0.0275	0.0042	1.028 (1.019 to 1.036)	6.12 × 10^-11
rs1049817	2	27550967	A	G	0.3807	-0.0207	0.0036	0.979 (0.973 to 0.987)	1.29 × 10^-8
rs3739095	2	27556721	G	A	0.4085	-0.0212	0.0035	0.979 (0.972 to 0.986)	2.06 × 10^-9
rs6743819	2	27567407	G	T	0.3797	-0.0208	0.0037	0.979 (0.972 to 0.987)	1.98 × 10^-8
rs10205219	2	27568565	T	C	0.3797	-0.0208	0.0037	0.979 (0.972 to 0.987)	1.98 × 10^-8
rs4665969	2	27574953	T	C	0.3777	-0.0208	0.0037	0.979 (0.972 to 0.987)	1.93 × 10^-8
rs6760828	2	27579231	T	C	0.3807	-0.0202	0.0036	0.980 (0.973 to 0.987)	3.05 × 10^-8
rs6716894	2	27583273	A	G	0.3688	-0.0211	0.0037	0.979 (0.972 to 0.986)	1.23 × 10^-8
rs7586601	2	27584666	A	G	0.4115	-0.024	0.0036	0.976 (0.969 to 0.983)	4.84 × 10^-11
rs11695549	2	27586155	A	C	0.3588	-0.021	0.0037	0.979 (0.972 to 0.986)	1.29 × 10^-8
rs2280737	2	27589810	T	C	0.3688	-0.0208	0.0037	0.979 (0.972 to 0.987)	1.89 × 10^-8
rs12475426	2	27599132	G	A	0.3847	-0.0206	0.0036	0.980 (0.973 to 0.987)	1.53 × 10^-8
rs12476704	2	27613031	C	A	0.3658	-0.0199	0.0036	0.980 (0.973 to 0.987)	4.54 × 10^-8
rs1083865	2	27620827	A	G	0.3748	-0.0202	0.0037	0.980 (0.973 to 0.987)	4.80 × 10^-8
rs1728918	2	27635463	A	G	0.2724	-0.0253	0.0041	0.975 (0.967 to 0.983)	6.92 × 10^-10
rs2010087	2	27637235	C	T	0.3658	-0.0199	0.0036	0.980 (0.973 to 0.987)	4.68 × 10^-8
rs4665978	2	27648726	T	C	0.4125	-0.0237	0.0036	0.977 (0.970 to 0.984)	8.30 × 10^-11
rs13391837	2	27649375	A	G	0.3668	-0.0206	0.0037	0.980 (0.973 to 0.987)	2.52 × 10^-8
rs780100	2	27652153	G	T	0.3738	-0.0205	0.0037	0.980 (0.973 to 0.987)	3.22 × 10^-8
rs809673	2	27656036	A	G	0.3748	-0.0207	0.0036	0.979 (0.973 to 0.987)	1.29 × 10^-8
rs704791	2	27657167	T	C	0.3757	-0.0203	0.0036	0.980 (0.973 to 0.987)	2.46 × 10^-8
rs780102	2	27659491	T	C	0.3757	-0.0203	0.0037	0.980 (0.973 to 0.987)	4.09 × 10^-8
rs1260341	2	27663215	T	A	0.3757	-0.0205	0.0036	0.980 (0.973 to 0.987)	1.85 × 10^-8
rs1260342	2	27663416	G	T	0.3757	-0.0203	0.0036	0.980 (0.973 to 0.987)	2.35 × 10^-8
rs4803	2	27667297	A	G	0.3748	-0.0203	0.0036	0.980 (0.973 to 0.987)	2.40 × 10^-8
rs11126999	2	27670307	G	A	0.3678	-0.0212	0.0037	0.979 (0.972 to 0.986)	1.08 × 10^-8
rs780104	2	27677691	G	A	0.3767	-0.0203	0.0036	0.980 (0.973 to 0.987)	2.51 × 10^-8
rs780106	2	27681598	A	C	0.3767	-0.0203	0.0036	0.980 (0.973 to 0.987)	2.45 × 10^-8
rs780107	2	27684734	A	G	0.3767	-0.0205	0.0036	0.980 (0.973 to 0.987)	1.88 × 10^-8
rs780110	2	27685388	G	A	0.4165	-0.0242	0.0036	0.976 (0.969 to 0.983)	3.34 × 10^-11
rs1647276	2	27688601	C	T	0.3748	-0.0203	0.0036	0.980 (0.973 to 0.987)	2.40 × 10^-8
rs1647266	2	27693485	T	C	0.3757	-0.0203	0.0036	0.980 (0.973 to 0.987)	2.40 × 10^-8
rs780117	2	27698343	C	G	0.3767	-0.0209	0.0037	0.979 (0.972 to 0.986)	1.66 × 10^-8
rs8395	2	27715207	T	A	0.3688	-0.0208	0.0037	0.979 (0.972 to 0.987)	1.79 × 10^-8
rs2303369	2	27715416	C	T	0.3688	-0.0208	0.0037	0.979 (0.972 to 0.987)	1.84 × 10^-8
rs704795	2	27716494	G	A	0.3757	-0.0209	0.0037	0.979 (0.972 to 0.986)	1.70 × 10^-8
rs813592	2	27721971	T	C	0.3767	-0.0203	0.0036	0.980 (0.973 to 0.987)	2.57 × 10^-8
rs1260320	2	27722416	G	A	0.3757	-0.0203	0.0036	0.980 (0.973 to 0.987)	2.57 × 10^-8
rs715326	2	27725761	C	T	0.3688	-0.0211	0.0037	0.979 (0.972 to 0.986)	1.20 × 10^-8
rs2293572	2	27728777	C	G	0.3688	-0.0213	0.0037	0.979 (0.972 to 0.986)	8.35 × 10^-9
rs2293571	2	27729480	G	A	0.3688	-0.0207	0.0036	0.979 (0.972 to 0.986)	1.24 × 10^-8
rs1260326	2	27730940	T	C	0.4105	-0.034	0.0037	0.967 (0.960 to 0.974)	3.44 × 10^-20
rs4425043	2	27733452	G	A	0.3698	-0.0207	0.0036	0.980 (0.973 to 0.987)	1.37 × 10^-8
rs780094	2	27741237	T	C	0.4105	-0.0332	0.0037	0.967 (0.960 to 0.974)	2.44 × 10^-19
rs780093	2	27742603	T	C	0.4115	-0.0332	0.0037	0.967 (0.960 to 0.974)	2.54 × 10^-19
rs11681351	2	27743423	G	A	0.3728	-0.0206	0.0036	0.980 (0.973 to 0.987)	1.58 × 10^-8
rs8179252	2	27746832	A	C	0.3728	-0.0206	0.0037	0.980 (0.973 to 0.987)	2.70 × 10^-8
rs1260333	2	27748624	A	G	0.4493	-0.0275	0.0036	0.973 (0.966 to 0.980)	4.09 × 10^-14
rs2911711	2	27750546	T	A	0.4722	-0.0275	0.0036	0.973 (0.966 to 0.980)	1.56 × 10^-14
rs12617964	2	43421344	A	T	0.4821	-0.0216	0.0036	0.979 (0.972 to 0.986)	2.99 × 10^-9
rs12614953	2	43421461	T	C	0.4821	-0.0218	0.0036	0.978 (0.971 to 0.985)	2.18 × 10^-9
rs4952671	2	43422459	T	A	0.4831	-0.0218	0.0036	0.978 (0.971 to 0.985)	2.26 × 10^-9
rs4952672	2	43422557	G	A	0.4831	-0.0218	0.0036	0.978 (0.972 to 0.985)	2.31 × 10^-9
rs4952673	2	43423870	G	A	0.4712	-0.0229	0.0036	0.977 (0.970 to 0.984)	3.10 × 10^-10
rs10171620	2	43429058	G	T	0.4702	-0.0233	0.0036	0.977 (0.970 to 0.984)	1.57 × 10^-10
rs10174764	2	43429806	G	A	0.4742	-0.0234	0.0036	0.977 (0.970 to 0.984)	1.32 × 10^-10
rs10865189	2	43433257	G	C	0.4751	-0.0217	0.0036	0.978 (0.972 to 0.986)	2.42 × 10^-9
rs1367173	2	43449385	C	T	0.1044	0.0551	0.0056	1.057 (1.045 to 1.068)	1.26 × 10^-22
rs9170	2	43450138	G	A	0.1054	0.055	0.0056	1.057 (1.045 to 1.068)	1.62 × 10^-22
rs13407351	2	43456734	A	G	0.1054	0.0552	0.0056	1.057 (1.045 to 1.068)	3.95 × 10^-23
rs13402621	2	43458611	T	C	0.1988	0.0283	0.0044	1.029 (1.020 to 1.038)	1.05 × 10^-10
rs1549723	2	43460514	C	A	0.172	0.0308	0.0046	1.031 (1.022 to 1.041)	2.54 × 10^-11
rs13399366	2	43461119	C	T	0.1054	0.0552	0.0056	1.057 (1.045 to 1.068)	3.95 × 10^-23
rs6732337	2	43462822	T	C	0.173	0.0308	0.0046	1.031 (1.022 to 1.041)	2.23 × 10^-11
rs13420649	2	43463637	T	C	0.174	0.0315	0.0046	1.032 (1.023 to 1.041)	8.98 × 10^-12
rs13419550	2	43468636	T	C	0.1054	0.0554	0.0056	1.057 (1.046 to 1.069)	2.77 × 10^-23
rs6720087	2	43468745	G	A	0.172	0.031	0.0046	1.032 (1.022 to 1.041)	1.66 × 10^-11
rs6727631	2	43470408	C	T	0.171	0.0309	0.0046	1.031 (1.022 to 1.041)	2.20 × 10^-11
rs11685054	2	43474295	C	T	0.175	0.0309	0.0046	1.031 (1.022 to 1.041)	1.10 × 10^-11
rs13430791	2	43481013	G	A	0.1074	0.0553	0.0057	1.057 (1.045 to 1.069)	2.56 × 10^-22
rs6755601	2	43483044	G	A	0.173	0.0303	0.0046	1.031 (1.022 to 1.040)	2.79 × 10^-11
rs10188539	2	43484675	G	C	0.174	0.031	0.0046	1.031 (1.022 to 1.041)	1.04 × 10^-11
rs6544636	2	43487486	C	A	0.174	0.0309	0.0046	1.031 (1.022 to 1.041)	1.17 × 10^-11
rs6756625	2	43489313	T	C	0.174	0.031	0.0046	1.031 (1.022 to 1.041)	1.01 × 10^-11
rs6754453	2	43493049	C	T	0.1084	0.0551	0.0055	1.057 (1.045 to 1.068)	1.77 × 10^-23
rs13388722	2	43493133	C	T	0.1074	0.0552	0.0056	1.057 (1.045 to 1.068)	4.29 × 10^-23
rs7603255	2	43494177	T	C	0.1084	0.0551	0.0056	1.057 (1.045 to 1.068)	4.64 × 10^-23
rs13402198	2	43495108	A	T	0.1084	0.0552	0.0055	1.057 (1.045 to 1.068)	1.65 × 10^-23
rs13399243	2	43501686	G	A	0.1093	0.0553	0.0056	1.057 (1.045 to 1.068)	3.43 × 10^-23
rs6760167	2	43505058	C	T	0.1093	0.0553	0.0055	1.057 (1.045 to 1.068)	1.32 × 10^-23
rs6544639	2	43510097	T	C	0.1064	0.055	0.0056	1.057 (1.045 to 1.068)	5.67 × 10^-23
rs13411327	2	43515483	G	C	0.1044	0.055	0.0056	1.057 (1.045 to 1.068)	1.60 × 10^-22
rs35720761	2	43519977	C	T	0.1044	0.055	0.0056	1.057 (1.045 to 1.068)	1.65 × 10^-22
rs1322	2	43521167	G	A	0.1352	0.0408	0.005	1.042 (1.031 to 1.052)	3.77 × 10^-16
rs6728997	2	43523379	A	G	0.1054	0.0551	0.0056	1.057 (1.045 to 1.068)	5.16 × 10^-23
rs6719754	2	43526386	A	T	0.1372	0.0408	0.005	1.042 (1.031 to 1.052)	3.68 × 10^-16
rs6727824	2	43528377	A	G	0.1372	0.0409	0.005	1.042 (1.032 to 1.052)	1.52 × 10^-16
rs6756560	2	43528478	C	T	0.1054	0.0553	0.0056	1.057 (1.045 to 1.068)	3.82 × 10^-23
rs41382648	2	43532524	C	T	0.1123	0.0547	0.0055	1.056 (1.045 to 1.068)	3.59 × 10^-23
rs3862993	2	43532611	C	T	0.1431	0.0408	0.0049	1.042 (1.032 to 1.052)	7.17 × 10^-17
rs13390381	2	43534414	C	A	0.165	0.0299	0.0047	1.030 (1.021 to 1.040)	1.48 × 10^-10
rs13432574	2	43544328	A	G	0.1809	0.0309	0.0046	1.031 (1.022 to 1.041)	1.17 × 10^-11
rs17334233	2	43546624	T	C	0.1084	0.0555	0.0056	1.057 (1.046 to 1.069)	2.42 × 10^-23
rs17406126	2	43546632	A	T	0.1074	0.0556	0.0056	1.057 (1.046 to 1.069)	1.96 × 10^-23
rs9808360	2	43546835	C	G	0.1779	0.031	0.0046	1.031 (1.022 to 1.041)	1.01 × 10^-11
rs10211126	2	43551416	C	A	0.1769	0.0309	0.0046	1.031 (1.022 to 1.041)	1.11 × 10^-11
rs10167415	2	43552460	G	C	0.1123	0.0609	0.0057	1.063 (1.051 to 1.075)	1.01 × 10^-26
rs9309097	2	43554397	T	A	0.175	0.031	0.0046	1.032 (1.022 to 1.041)	9.37 × 10^-12
rs9309098	2	43554972	C	A	0.175	0.0311	0.0046	1.032 (1.022 to 1.041)	8.43 × 10^-12
rs6744746	2	43555805	G	T	0.175	0.0311	0.0046	1.032 (1.022 to 1.041)	8.65 × 10^-12
rs13384080	2	43557363	C	T	0.1759	0.0317	0.0046	1.032 (1.023 to 1.041)	3.60 × 10^-12
rs17406174	2	43557484	C	G	0.1044	0.0612	0.0056	1.063 (1.051 to 1.075)	1.81 × 10^-27
rs10166994	2	43557977	G	C	0.175	0.031	0.0046	1.032 (1.022 to 1.041)	9.37 × 10^-12
rs6760797	2	43559612	G	A	0.175	0.0316	0.0046	1.032 (1.023 to 1.041)	4.01 × 10^-12
rs4372955	2	43566146	A	G	0.1103	0.061	0.0055	1.063 (1.051 to 1.074)	2.22 × 10^-28
rs6710656	2	43566941	C	T	0.174	0.0316	0.0046	1.032 (1.023 to 1.041)	3.86 × 10^-12
rs13411629	2	43566990	T	C	0.1054	0.0609	0.0057	1.063 (1.051 to 1.075)	8.97 × 10^-27
rs13414381	2	43567218	T	C	0.1044	0.0611	0.0056	1.063 (1.051 to 1.075)	2.10 × 10^-27
rs10196095	2	43571885	G	A	0.17	0.0316	0.0046	1.032 (1.023 to 1.041)	4.05 × 10^-12
rs10172375	2	43572047	A	G	0.173	0.031	0.0046	1.032 (1.022 to 1.041)	9.28 × 10^-12
rs6738717	2	43573670	C	T	0.172	0.0316	0.0046	1.032 (1.023 to 1.041)	7.24 × 10^-12
rs11684601	2	43574242	G	T	0.172	0.0311	0.0046	1.032 (1.022 to 1.041)	8.15 × 10^-12
rs13411485	2	43575984	C	G	0.1014	0.061	0.0057	1.063 (1.051 to 1.075)	7.57 × 10^-27
rs11899984	2	43578246	C	A	0.167	0.0337	0.0047	1.034 (1.025 to 1.044)	5.12 × 10^-13
rs11124929	2	43582103	A	T	0.1481	0.0342	0.005	1.035 (1.025 to 1.045)	5.34 × 10^-12
rs6743071	2	43586287	T	G	0.0805	0.0721	0.0063	1.075 (1.062 to 1.088)	1.03 × 10^-30
rs10495899	2	43602304	G	C	0.1531	0.0317	0.0048	1.032 (1.023 to 1.042)	3.32 × 10^-11
rs11693190	2	43602415	A	T	0.1531	0.0316	0.0048	1.032 (1.023 to 1.042)	3.75 × 10^-11
rs13408002	2	43610027	C	T	0.0815	0.0721	0.0068	1.075 (1.060 to 1.089)	4.51 × 10^-26
rs11899863	2	43618819	C	T	0.0795	0.0666	0.0063	1.069 (1.056 to 1.082)	2.09 × 10^-26
rs7605661	2	43625078	T	C	0.3598	0.025	0.0038	1.025 (1.018 to 1.033)	2.84 × 10^-11
rs9309101	2	43629612	A	G	0.3469	0.0239	0.0038	1.024 (1.017 to 1.032)	3.81 × 10^-10
rs7607777	2	43629931	G	T	0.0855	0.0663	0.0063	1.069 (1.056 to 1.082)	2.96 × 10^-26
rs7557989	2	43630657	C	T	0.325	0.0248	0.0039	1.025 (1.017 to 1.033)	1.44 × 10^-10
rs6714067	2	43632200	G	A	0.331	0.0249	0.0038	1.025 (1.018 to 1.033)	7.09 × 10^-11
rs17406451	2	43632476	C	A	0.328	0.0238	0.004	1.024 (1.016 to 1.032)	4.04 × 10^-9
rs6544653	2	43632950	C	T	0.339	0.0249	0.0038	1.025 (1.018 to 1.033)	6.28 × 10^-11
rs6739313	2	43645675	T	C	0.34	0.0245	0.0038	1.025 (1.017 to 1.032)	1.35 × 10^-10
rs12465064	2	43646139	A	G	0.3529	0.0245	0.0038	1.025 (1.017 to 1.032)	6.39 × 10^-11
rs12477432	2	43646168	T	A	0.3439	0.024	0.0038	1.024 (1.017 to 1.032)	1.80 × 10^-10
rs6747202	2	43647567	T	A	0.3429	0.024	0.0038	1.024 (1.017 to 1.032)	1.58 × 10^-10
rs7589033	2	43649228	C	T	0.337	0.0254	0.0038	1.026 (1.018 to 1.033)	2.57 × 10^-11
rs6544658	2	43652117	T	C	0.3678	0.0246	0.0037	1.025 (1.018 to 1.032)	2.78 × 10^-11
rs12989996	2	43652169	G	C	0.3658	0.0244	0.0037	1.025 (1.017 to 1.032)	4.18 × 10^-11
rs4608575	2	43656924	T	C	0.4761	0.0213	0.0036	1.022 (1.014 to 1.029)	2.84 × 10^-9
rs7575024	2	43666991	T	C	0.0875	0.0668	0.0063	1.069 (1.056 to 1.082)	1.30 × 10^-26
rs7567685	2	43668169	G	C	0.0875	0.0668	0.0063	1.069 (1.056 to 1.082)	1.37 × 10^-26
rs7567535	2	43668261	C	T	0.0875	0.0668	0.0063	1.069 (1.056 to 1.082)	1.37 × 10^-26
rs7586101	2	43669851	T	C	0.0875	0.0668	0.0063	1.069 (1.056 to 1.082)	1.37 × 10^-26
rs17030798	2	43670183	C	T	0.0875	0.0669	0.0063	1.069 (1.056 to 1.082)	1.06 × 10^-26
rs17030800	2	43671003	C	A	0.0875	0.0666	0.0063	1.069 (1.056 to 1.082)	1.96 × 10^-26
rs13414140	2	43671176	C	T	0.0944	0.0667	0.0057	1.069 (1.057 to 1.081)	1.03 × 10^-31
rs7609256	2	43672499	A	C	0.0875	0.0668	0.0063	1.069 (1.056 to 1.082)	1.26 × 10^-26
rs7556744	2	43672795	A	G	0.0875	0.0666	0.0063	1.069 (1.056 to 1.082)	1.75 × 10^-26
rs7559842	2	43673442	A	G	0.0875	0.0669	0.0063	1.069 (1.056 to 1.082)	1.09 × 10^-26
rs12105786	2	43676433	T	G	0.0875	0.0669	0.0063	1.069 (1.056 to 1.082)	1.19 × 10^-26
rs12105399	2	43676939	C	G	0.0875	0.0666	0.0063	1.069 (1.056 to 1.082)	2.00 × 10^-26
rs6746610	2	43677253	T	A	0.0875	0.0669	0.0063	1.069 (1.056 to 1.082)	1.12 × 10^-26
rs6731998	2	43677273	G	C	0.0875	0.0669	0.0063	1.069 (1.056 to 1.082)	1.16 × 10^-26
rs17406646	2	43678617	C	T	0.0795	0.0667	0.0063	1.069 (1.056 to 1.082)	1.74 × 10^-26
rs7599781	2	43678726	T	C	0.0875	0.0668	0.0063	1.069 (1.056 to 1.082)	1.26 × 10^-26
rs12105626	2	43678759	C	G	0.0875	0.0668	0.0063	1.069 (1.056 to 1.082)	1.23 × 10^-26
rs17030818	2	43680318	C	T	0.0875	0.0666	0.0063	1.069 (1.056 to 1.082)	1.83 × 10^-26
rs6752448	2	43682596	G	C	0.0875	0.0666	0.0063	1.069 (1.056 to 1.082)	1.87 × 10^-26
rs6728106	2	43683885	A	C	0.0954	0.0666	0.0057	1.069 (1.057 to 1.081)	1.27 × 10^-31
rs7572923	2	43685109	C	A	0.0875	0.0669	0.0063	1.069 (1.056 to 1.082)	1.19 × 10^-26
rs7599799	2	43685493	A	G	0.0875	0.0669	0.0063	1.069 (1.056 to 1.082)	1.16 × 10^-26
rs7573500	2	43685625	C	T	0.0875	0.0668	0.0063	1.069 (1.056 to 1.082)	1.37 × 10^-26
rs17030835	2	43686245	C	G	0.0875	0.0669	0.0063	1.069 (1.056 to 1.082)	1.06 × 10^-26
rs6746058	2	43687542	T	C	0.0875	0.0669	0.0063	1.069 (1.056 to 1.082)	1.12 × 10^-26
rs17030845	2	43687879	C	T	0.0875	0.0669	0.0063	1.069 (1.056 to 1.082)	1.12 × 10^-26
rs7561287	2	43689071	A	G	0.0875	0.067	0.0063	1.069 (1.056 to 1.082)	1.02 × 10^-26
rs17030855	2	43689364	C	A	0.0875	0.067	0.0063	1.069 (1.056 to 1.082)	1.02 × 10^-26
rs17030859	2	43689904	G	A	0.0875	0.067	0.0063	1.069 (1.056 to 1.082)	9.88 × 10^-27
rs10203174	2	43690030	C	T	0.0954	0.0666	0.0057	1.069 (1.057 to 1.081)	1.18 × 10^-31
rs17039133	2	43694570	A	G	0.0885	0.0666	0.0063	1.069 (1.056 to 1.082)	1.80 × 10^-26
rs11124937	2	43696215	T	C	0.3569	0.026	0.0038	1.026 (1.019 to 1.034)	4.49 × 10^-12
rs12712886	2	43699416	C	G	0.3618	0.0267	0.0038	1.027 (1.019 to 1.035)	1.28 × 10^-12
rs13409687	2	43701151	T	C	0.0905	0.0668	0.0063	1.069 (1.056 to 1.082)	1.21 × 10^-26
rs7561114	2	43701951	G	T	0.0905	0.0668	0.0063	1.069 (1.056 to 1.082)	1.24 × 10^-26
rs7590220	2	43702151	A	G	0.0905	0.0668	0.0063	1.069 (1.056 to 1.082)	1.21 × 10^-26
rs17030889	2	43702829	A	T	0.0905	0.0668	0.0063	1.069 (1.056 to 1.082)	1.31 × 10^-26
rs6731980	2	43703183	T	G	0.0905	0.0668	0.0063	1.069 (1.056 to 1.082)	1.21 × 10^-26
rs6717636	2	43703684	G	C	0.0905	0.0668	0.0063	1.069 (1.056 to 1.082)	1.24 × 10^-26
rs17030890	2	43704092	A	G	0.0885	0.0669	0.0063	1.069 (1.056 to 1.082)	1.09 × 10^-26
rs13416978	2	43705265	A	G	0.0994	0.0613	0.0057	1.063 (1.051 to 1.075)	4.28 × 10^-27
rs13405158	2	43705286	T	C	0.0994	0.0613	0.0057	1.063 (1.051 to 1.075)	4.28 × 10^-27
rs7609003	2	43705862	C	G	0.3658	0.0256	0.0038	1.026 (1.018 to 1.033)	1.02 × 10^-11
rs7570242	2	43706002	T	C	0.0994	0.0613	0.0057	1.063 (1.051 to 1.075)	4.82 × 10^-27
rs13408697	2	43706244	T	C	0.0994	0.0612	0.0057	1.063 (1.051 to 1.075)	5.39 × 10^-27
rs13395290	2	43706319	C	T	0.0994	0.0612	0.0057	1.063 (1.051 to 1.075)	5.39 × 10^-27
rs13395302	2	43706350	C	G	0.0964	0.0666	0.0057	1.069 (1.057 to 1.081)	1.21 × 10^-31
rs17334919	2	43707385	C	T	0.0805	0.0723	0.0063	1.075 (1.062 to 1.088)	7.24 × 10^-31
rs7600657	2	43710444	A	G	0.0994	0.0613	0.0057	1.063 (1.051 to 1.075)	4.82 × 10^-27
rs7601093	2	43710807	A	G	0.0994	0.0613	0.0057	1.063 (1.051 to 1.075)	4.28 × 10^-27
rs998768	2	43711523	G	T	0.0954	0.0666	0.0057	1.069 (1.057 to 1.081)	1.34 × 10^-31
rs6746632	2	43712163	T	G	0.0905	0.0668	0.0063	1.069 (1.056 to 1.082)	1.28 × 10^-26
rs6747229	2	43712610	T	A	0.0875	0.0667	0.0063	1.069 (1.056 to 1.082)	1.48 × 10^-26
rs6732766	2	43712785	G	T	0.0905	0.0668	0.0063	1.069 (1.056 to 1.082)	1.38 × 10^-26
rs17030925	2	43713808	A	C	0.0905	0.0668	0.0063	1.069 (1.056 to 1.082)	1.21 × 10^-26
rs13431070	2	43721954	G	A	0.0964	0.0666	0.0057	1.069 (1.057 to 1.081)	1.15 × 10^-31
rs13422551	2	43724682	G	A	0.0895	0.0667	0.0063	1.069 (1.056 to 1.082)	1.56 × 10^-26
rs7563949	2	43725221	A	G	0.3767	0.0228	0.0037	1.023 (1.016 to 1.031)	6.74 × 10^-10
rs6544665	2	43729212	G	A	0.0905	0.0669	0.0063	1.069 (1.056 to 1.082)	1.07 × 10^-26
rs6544666	2	43732234	C	T	0.0905	0.0669	0.0063	1.069 (1.056 to 1.082)	1.03 × 10^-26
rs6544667	2	43732347	C	T	0.3529	0.0245	0.0038	1.025 (1.017 to 1.032)	6.88 × 10^-11
rs6544668	2	43732488	T	C	0.0905	0.067	0.0063	1.069 (1.056 to 1.082)	1.00 × 10^-26
rs7578597	2	43732823	T	C	0.0905	0.0669	0.0063	1.069 (1.056 to 1.082)	1.03 × 10^-26
rs7564886	2	43733028	G	T	0.0895	0.0667	0.0063	1.069 (1.056 to 1.082)	1.64 × 10^-26
rs6757251	2	43734847	C	T	0.0895	0.067	0.0063	1.069 (1.056 to 1.083)	8.95 × 10^-27
rs13405076	2	43735353	T	C	0.0905	0.067	0.0063	1.069 (1.056 to 1.082)	1.00 × 10^-26
rs6761129	2	43735713	C	T	0.0944	0.0668	0.0063	1.069 (1.056 to 1.082)	1.36 × 10^-26
rs6544669	2	43736171	T	C	0.0905	0.0669	0.0063	1.069 (1.056 to 1.082)	1.03 × 10^-26
rs1388387	2	43736969	T	C	0.0905	0.0669	0.0063	1.069 (1.056 to 1.082)	1.07 × 10^-26
rs10180005	2	43737465	C	G	0.0905	0.0668	0.0063	1.069 (1.056 to 1.082)	1.35 × 10^-26
rs10189235	2	43745520	C	G	0.0885	0.0669	0.0063	1.069 (1.056 to 1.082)	1.06 × 10^-26
rs17030967	2	43748983	G	A	0.0885	0.0668	0.0063	1.069 (1.056 to 1.082)	1.27 × 10^-26
rs6753942	2	43749436	T	G	0.0924	0.0612	0.0057	1.063 (1.051 to 1.075)	5.78 × 10^-27
rs17030980	2	43751480	T	C	0.0924	0.0612	0.0057	1.063 (1.051 to 1.075)	5.78 × 10^-27
rs6708660	2	43752382	T	C	0.3648	0.0227	0.0037	1.023 (1.016 to 1.030)	7.94 × 10^-10
rs6751035	2	43752407	G	A	0.0875	0.0667	0.0063	1.069 (1.056 to 1.082)	1.48 × 10^-26
rs6751161	2	43752548	G	A	0.0885	0.0667	0.0063	1.069 (1.056 to 1.082)	1.45 × 10^-26
rs6726643	2	43753746	A	C	0.0885	0.0665	0.0063	1.069 (1.056 to 1.082)	2.22 × 10^-26
rs6726917	2	43753913	A	C	0.0895	0.0665	0.0063	1.069 (1.056 to 1.082)	2.04 × 10^-26
rs6752964	2	43754655	T	C	0.0885	0.0668	0.0063	1.069 (1.056 to 1.082)	1.38 × 10^-26
rs7591387	2	43756032	C	T	0.0885	0.0667	0.0063	1.069 (1.056 to 1.082)	1.56 × 10^-26
rs2172169	2	43757865	C	G	0.3519	0.0246	0.0038	1.025 (1.017 to 1.032)	5.89 × 10^-11
rs17030998	2	43758199	A	G	0.0875	0.0668	0.0063	1.069 (1.056 to 1.082)	1.34 × 10^-26
rs17031000	2	43758625	A	T	0.0875	0.0666	0.0063	1.069 (1.056 to 1.082)	2.04 × 10^-26
rs17031005	2	43761299	A	G	0.0885	0.0667	0.0063	1.069 (1.056 to 1.082)	1.49 × 10^-26
rs13422268	2	43762058	A	G	0.3648	0.0219	0.0037	1.022 (1.015 to 1.030)	3.23 × 10^-9
rs6717153	2	43763529	G	A	0.3489	0.0246	0.0038	1.025 (1.017 to 1.032)	5.70 × 10^-11
rs17031016	2	43764442	T	C	0.0915	0.0613	0.0057	1.063 (1.051 to 1.075)	4.60 × 10^-27
rs10188861	2	43766110	T	C	0.3648	0.0221	0.0037	1.022 (1.015 to 1.030)	2.51 × 10^-9
rs11903287	2	43777654	T	A	0.3241	0.0232	0.0039	1.023 (1.016 to 1.031)	3.58 × 10^-9
rs7596052	2	43781826	G	A	0.3221	0.0226	0.0039	1.023 (1.015 to 1.031)	8.30 × 10^-9
rs17031028	2	43782563	G	A	0.3221	0.0226	0.0039	1.023 (1.015 to 1.031)	8.46 × 10^-9
rs10165527	2	43782868	C	T	0.3241	0.0231	0.0039	1.023 (1.016 to 1.031)	4.06 × 10^-9
rs6754589	2	43783241	C	A	0.325	0.0222	0.0039	1.022 (1.015 to 1.030)	1.59 × 10^-8
rs6754878	2	43783273	G	A	0.327	0.0215	0.0039	1.022 (1.014 to 1.030)	2.63 × 10^-8
rs4337518	2	43787576	G	A	0.325	0.0221	0.0039	1.022 (1.014 to 1.030)	1.86 × 10^-8
rs2888875	2	43788092	A	G	0.3231	0.0221	0.0039	1.022 (1.014 to 1.030)	1.85 × 10^-8
rs1158411	2	43793725	G	A	0.3191	0.0227	0.0039	1.023 (1.015 to 1.031)	7.28 × 10^-9
rs10211106	2	43798053	C	T	0.3211	0.0226	0.0039	1.023 (1.015 to 1.031)	8.77 × 10^-9
rs11884565	2	43798616	C	G	0.3211	0.0221	0.0039	1.022 (1.015 to 1.030)	1.82 × 10^-8
rs11884742	2	43798792	G	A	0.3191	0.0227	0.0039	1.023 (1.015 to 1.031)	7.63 × 10^-9
rs17031079	2	43804933	A	C	0.1064	0.0477	0.0055	1.049 (1.038 to 1.060)	2.75 × 10^-18
rs6759383	2	43805228	C	T	0.1064	0.0482	0.0055	1.049 (1.038 to 1.061)	1.11 × 10^-18
rs10495903	2	43806918	C	T	0.1064	0.0476	0.0055	1.049 (1.038 to 1.060)	6.21 × 10^-18
rs17031088	2	43807090	T	C	0.1064	0.0481	0.0055	1.049 (1.038 to 1.061)	1.26 × 10^-18
rs6715003	2	43808659	G	C	0.1064	0.0475	0.0055	1.049 (1.038 to 1.060)	3.39 × 10^-18
rs17031092	2	43809248	T	G	0.1064	0.0477	0.0055	1.049 (1.038 to 1.060)	2.79 × 10^-18
rs12473987	2	43812180	G	A	0.1064	0.0477	0.0055	1.049 (1.038 to 1.060)	2.75 × 10^-18
rs12474030	2	43812317	G	A	0.1064	0.0476	0.0055	1.049 (1.037 to 1.060)	6.31 × 10^-18
rs7568901	2	43814984	C	T	0.1044	0.0471	0.0055	1.048 (1.037 to 1.060)	1.51 × 10^-17
rs12463527	2	43815945	A	G	0.1054	0.0471	0.0055	1.048 (1.037 to 1.060)	1.51 × 10^-17
rs17031095	2	43819139	A	G	0.1074	0.0471	0.0055	1.048 (1.037 to 1.060)	6.63 × 10^-18
rs6717791	2	43822006	A	G	0.1064	0.0472	0.0055	1.048 (1.037 to 1.060)	1.33 × 10^-17
rs17031106	2	43829056	A	G	0.1054	0.0464	0.0055	1.047 (1.036 to 1.059)	4.59 × 10^-17
rs12467420	2	43831150	G	A	0.1054	0.0459	0.0055	1.047 (1.036 to 1.058)	9.36 × 10^-17
rs7559723	2	43832049	C	T	0.1034	0.0455	0.0055	1.047 (1.035 to 1.058)	1.84 × 10^-16
rs17031116	2	43833013	A	G	0.1054	0.0465	0.0055	1.048 (1.036 to 1.059)	3.66 × 10^-17
rs12469695	2	43833258	C	T	0.1044	0.0459	0.0055	1.047 (1.036 to 1.058)	9.55 × 10^-17
rs6712944	2	43834118	T	C	0.1064	0.046	0.0055	1.047 (1.036 to 1.058)	8.12 × 10^-17
rs6726404	2	43834163	A	G	0.1064	0.046	0.0055	1.047 (1.036 to 1.058)	7.88 × 10^-17
rs4339008	2	43834352	T	C	0.1064	0.046	0.0055	1.047 (1.036 to 1.058)	8.00 × 10^-17
rs10186307	2	43839896	G	A	0.1064	0.0465	0.0055	1.048 (1.036 to 1.059)	3.88 × 10^-17
rs10186441	2	43840048	G	A	0.1064	0.0465	0.0055	1.048 (1.036 to 1.059)	3.76 × 10^-17
rs12471904	2	43840673	G	C	0.1064	0.0463	0.0055	1.047 (1.036 to 1.059)	5.26 × 10^-17
rs7602701	2	43841119	A	G	0.1064	0.0464	0.0055	1.048 (1.036 to 1.059)	4.07 × 10^-17
rs7576643	2	43841269	C	T	0.1064	0.0464	0.0055	1.047 (1.036 to 1.059)	4.34 × 10^-17
rs6731636	2	43843046	G	T	0.1064	0.0463	0.0055	1.047 (1.036 to 1.059)	5.36 × 10^-17
rs17031133	2	43844833	G	A	0.1064	0.0464	0.0055	1.048 (1.036 to 1.059)	4.13 × 10^-17
rs6749617	2	43845329	A	T	0.1064	0.0462	0.0055	1.047 (1.036 to 1.059)	5.67 × 10^-17
rs6725688	2	43846553	G	T	0.1064	0.0464	0.0055	1.047 (1.036 to 1.059)	4.56 × 10^-17
rs17031142	2	43847646	G	A	0.1074	0.0462	0.0055	1.047 (1.036 to 1.059)	5.53 × 10^-17
rs11904361	2	43848664	T	C	0.1163	0.0442	0.0054	1.045 (1.034 to 1.056)	1.46 × 10^-16
rs11889544	2	43849406	A	C	0.1183	0.0447	0.0054	1.046 (1.035 to 1.057)	6.30 × 10^-17
rs11889803	2	43850031	A	G	0.1163	0.0443	0.0054	1.045 (1.034 to 1.056)	1.33 × 10^-16
rs11901680	2	43850357	G	C	0.1153	0.0437	0.0054	1.045 (1.034 to 1.056)	3.00 × 10^-16
rs11886047	2	43850590	T	C	0.1928	0.0283	0.0043	1.029 (1.020 to 1.037)	3.67 × 10^-11
rs9309324	2	60546132	T	G	0.4871	0.022	0.0036	1.022 (1.015 to 1.030)	1.50 × 10^-9
rs11125833	2	60547567	A	G	0.4791	0.0208	0.0036	1.021 (1.014 to 1.028)	1.06 × 10^-8
rs1512226	2	60551801	A	G	0.4911	0.0217	0.0036	1.022 (1.015 to 1.029)	1.49 × 10^-9
rs7596369	2	60559206	A	T	0.4821	0.0206	0.0036	1.021 (1.014 to 1.028)	1.62 × 10^-8
rs48314	2	60566266	A	G	0.3469	-0.0205	0.0038	0.980 (0.973 to 0.987)	4.94 × 10^-8
rs243089	2	60568691	T	C	0.3449	-0.0205	0.0038	0.980 (0.973 to 0.987)	4.75 × 10^-8
rs243088	2	60568745	A	T	0.4483	-0.028	0.0036	0.972 (0.966 to 0.979)	5.10 × 10^-15
rs243087	2	60569348	A	G	0.3449	-0.0205	0.0038	0.980 (0.973 to 0.987)	4.81 × 10^-8
rs243085	2	60572671	C	T	0.4473	-0.028	0.0036	0.972 (0.966 to 0.979)	5.26 × 10^-15
rs243083	2	60573870	A	G	0.4473	-0.028	0.0036	0.972 (0.965 to 0.979)	1.51 × 10^-14
rs184838	2	60577289	G	T	0.3241	-0.0235	0.0038	0.977 (0.970 to 0.984)	7.50 × 10^-10
rs10180282	2	60578843	T	C	0.4344	0.0212	0.0036	1.021 (1.014 to 1.029)	6.41 × 10^-9
rs11125836	2	60579019	T	C	0.4274	0.0207	0.0036	1.021 (1.014 to 1.028)	1.44 × 10^-8
rs726591	2	60579132	G	A	0.4195	0.0212	0.0036	1.021 (1.014 to 1.029)	5.94 × 10^-9
rs12999941	2	60579624	C	T	0.4632	0.0306	0.0036	1.031 (1.024 to 1.038)	4.02 × 10^-17
rs968919	2	60579988	C	T	0.4632	0.0306	0.0036	1.031 (1.024 to 1.038)	4.08 × 10^-17
rs9309325	2	60580831	A	G	0.4652	0.0307	0.0036	1.031 (1.024 to 1.039)	3.43 × 10^-17
rs243025	2	60582051	C	T	0.34	-0.0244	0.0038	0.976 (0.969 to 0.983)	8.27 × 10^-11
rs6731582	2	60583202	T	C	0.4354	0.0221	0.0036	1.022 (1.015 to 1.030)	1.33 × 10^-9
rs13012438	2	60584283	C	A	0.3748	0.031	0.0038	1.032 (1.024 to 1.039)	1.42 × 10^-16
rs243021	2	60584819	G	A	0.4473	-0.0315	0.0036	0.969 (0.962 to 0.976)	1.33 × 10^-18
rs243020	2	60585028	A	G	0.4483	-0.0309	0.0036	0.970 (0.963 to 0.976)	6.30 × 10^-18
rs243019	2	60585806	T	C	0.4483	-0.032	0.0036	0.968 (0.962 to 0.975)	1.36 × 10^-18
rs1009360	2	65276049	T	C	0.4384	0.0249	0.0036	1.025 (1.018 to 1.033)	8.84 × 10^-12
rs1009358	2	65276452	T	C	0.3867	0.0271	0.0037	1.028 (1.020 to 1.035)	2.13 × 10^-13
rs2540951	2	65276736	A	G	0.3867	0.0272	0.0037	1.028 (1.020 to 1.035)	2.02 × 10^-13
rs7559813	2	65278023	C	T	0.2575	0.0293	0.0042	1.030 (1.021 to 1.038)	1.73 × 10^-12
rs2540950	2	65279223	C	T	0.3579	0.0241	0.0038	1.024 (1.017 to 1.032)	1.36 × 10^-10
rs2723066	2	65279321	T	G	0.3579	0.024	0.0038	1.024 (1.017 to 1.032)	1.55 × 10^-10
rs2723065	2	65279414	A	G	0.3867	0.0272	0.0037	1.028 (1.020 to 1.035)	1.83 × 10^-13
rs2723063	2	65280185	A	G	0.4384	0.0261	0.0036	1.026 (1.019 to 1.034)	7.29 × 10^-13
rs2723062	2	65280220	G	A	0.3579	0.0241	0.0038	1.024 (1.017 to 1.032)	1.44 × 10^-10
rs12990465	2	65281401	C	T	0.2555	0.0293	0.0042	1.030 (1.021 to 1.038)	1.63 × 10^-12
rs2302647	2	65283174	G	A	0.2575	0.0293	0.0042	1.030 (1.021 to 1.038)	1.68 × 10^-12
rs2249105	2	65287896	A	G	0.3787	0.0284	0.0038	1.029 (1.021 to 1.036)	3.76 × 10^-14
rs2241160	2	65291546	A	G	0.4443	0.0247	0.0036	1.025 (1.018 to 1.032)	1.25 × 10^-11
rs2252867	2	65296280	T	C	0.3787	0.0284	0.0038	1.029 (1.021 to 1.036)	3.71 × 10^-14
rs7572857	2	65296798	G	A	0.171	0.0285	0.0049	1.029 (1.019 to 1.039)	5.91 × 10^-9
rs2723086	2	65297686	C	T	0.3489	0.0252	0.0038	1.026 (1.018 to 1.033)	3.56 × 10^-11
rs2723087	2	65298282	T	A	0.3479	0.0252	0.0038	1.026 (1.018 to 1.033)	3.57 × 10^-11
rs6546123	2	65303582	T	C	0.341	-0.0213	0.0038	0.979 (0.972 to 0.986)	2.19 × 10^-8
rs1420185	2	65315903	G	A	0.3419	-0.0213	0.0038	0.979 (0.972 to 0.986)	2.32 × 10^-8
rs1420186	2	65361059	C	A	0.3459	-0.0205	0.0038	0.980 (0.972 to 0.987)	4.62 × 10^-8
rs268122	2	65602109	A	T	0.4483	0.0203	0.0036	1.021 (1.013 to 1.028)	2.44 × 10^-8
rs1876518	2	65608909	C	T	0.4493	0.0205	0.0036	1.021 (1.013 to 1.028)	1.89 × 10^-8
rs2661796	2	65627406	T	C	0.4493	0.0199	0.0036	1.020 (1.013 to 1.027)	4.55 × 10^-8
rs2661797	2	65633190	G	A	0.4493	0.0203	0.0036	1.021 (1.013 to 1.028)	2.33 × 10^-8
rs2661798	2	65635688	A	T	0.4483	0.0203	0.0036	1.020 (1.013 to 1.028)	2.62 × 10^-8
rs2661794	2	65639543	C	A	0.4115	0.0223	0.0037	1.023 (1.015 to 1.030)	1.53 × 10^-9
rs7557569	2	65644561	T	C	0.4076	0.0268	0.0037	1.027 (1.020 to 1.035)	4.41 × 10^-13
rs10153675	2	65649580	G	A	0.4076	0.0269	0.0037	1.027 (1.020 to 1.035)	3.49 × 10^-13
rs12470883	2	65651851	G	A	0.4076	0.0268	0.0037	1.027 (1.020 to 1.035)	4.53 × 10^-13
rs7572922	2	65652156	C	T	0.4066	0.0267	0.0037	1.027 (1.020 to 1.035)	4.80 × 10^-13
rs2028150	2	65655012	C	G	0.4066	0.0273	0.0037	1.028 (1.020 to 1.035)	1.62 × 10^-13
rs2028151	2	65655613	A	T	0.4076	0.0267	0.0037	1.027 (1.020 to 1.035)	4.75 × 10^-13
rs7569113	2	65657041	C	T	0.4076	0.0268	0.0037	1.027 (1.020 to 1.035)	4.24 × 10^-13
rs1437466	2	65664350	C	T	0.4066	0.0267	0.0037	1.027 (1.020 to 1.035)	5.03 × 10^-13
rs2860773	2	65665641	G	T	0.4046	0.0267	0.0037	1.027 (1.020 to 1.035)	4.95 × 10^-13
rs6546151	2	65676583	G	A	0.4076	0.0261	0.0037	1.026 (1.019 to 1.034)	1.63 × 10^-12
rs1866050	2	65677729	A	G	0.2356	0.0257	0.0044	1.026 (1.017 to 1.035)	4.59 × 10^-9
rs7575614	2	65689800	T	C	0.4632	-0.0218	0.0036	0.978 (0.971 to 0.985)	2.13 × 10^-9
rs754110	2	65691760	T	C	0.4632	-0.0218	0.0036	0.978 (0.971 to 0.985)	2.06 × 10^-9
rs2860779	2	65696186	G	A	0.3757	-0.0208	0.0037	0.979 (0.972 to 0.987)	1.98 × 10^-8
rs840966	2	65701166	A	G	0.4344	0.0223	0.0036	1.023 (1.015 to 1.030)	8.48 × 10^-10
rs702876	2	65701634	C	T	0.4344	0.0224	0.0036	1.023 (1.015 to 1.030)	7.94 × 10^-10
rs840967	2	65701757	C	A	0.3777	0.0213	0.0037	1.022 (1.014 to 1.029)	8.42 × 10^-9
rs702878	2	65702609	A	G	0.4354	0.0224	0.0036	1.023 (1.015 to 1.030)	8.33 × 10^-10
rs840970	2	65703249	A	T	0.4344	0.0223	0.0036	1.023 (1.015 to 1.030)	8.52 × 10^-10
rs840974	2	65705581	G	A	0.4324	0.0219	0.0036	1.022 (1.015 to 1.029)	1.77 × 10^-9
rs840976	2	65707760	C	T	0.4135	0.0229	0.0037	1.023 (1.016 to 1.031)	5.90 × 10^-10
rs11122800	2	121305604	A	G	0.16	0.0324	0.0052	1.033 (1.022 to 1.043)	3.94 × 10^-10
rs12617659	2	121309759	C	T	0.16	0.0341	0.0052	1.035 (1.024 to 1.045)	4.29 × 10^-11
rs12617662	2	121309778	C	T	0.1581	0.0335	0.0052	1.034 (1.024 to 1.045)	9.72 × 10^-11
rs12617782	2	121310139	G	A	0.1581	0.0336	0.0052	1.034 (1.024 to 1.045)	8.71 × 10^-11
rs11677557	2	121317747	A	G	0.161	0.0335	0.0051	1.034 (1.024 to 1.045)	5.90 × 10^-11
rs940670	2	121327514	T	G	0.3827	0.0216	0.0037	1.022 (1.014 to 1.029)	5.49 × 10^-9
rs2311598	2	121331102	A	G	0.3817	0.0221	0.0037	1.022 (1.015 to 1.030)	2.47 × 10^-9
rs6750309	2	121332191	A	G	0.3807	0.0221	0.0037	1.022 (1.015 to 1.030)	2.33 × 10^-9
rs9308614	2	121337196	A	G	0.1501	0.0328	0.0052	1.033 (1.023 to 1.044)	2.46 × 10^-10
rs9677933	2	121337280	C	T	0.16	0.0314	0.0051	1.032 (1.022 to 1.042)	5.82 × 10^-10
rs1109426	2	121345463	T	G	0.4622	0.023	0.0036	1.023 (1.016 to 1.031)	2.69 × 10^-10
rs3860374	2	121348224	C	T	0.4533	0.0235	0.0036	1.024 (1.017 to 1.031)	1.02 × 10^-10
rs6746992	2	121348472	G	A	0.4513	0.0236	0.0036	1.024 (1.017 to 1.031)	9.56 × 10^-11
rs896499	2	121350385	T	C	0.4791	0.025	0.0036	1.025 (1.018 to 1.033)	6.40 × 10^-12
rs6714881	2	158321735	C	T	0.0676	0.0447	0.0074	1.046 (1.031 to 1.061)	1.57 × 10^-9
rs16841822	2	158324190	A	G	0.0676	0.0447	0.0074	1.046 (1.031 to 1.061)	1.56 × 10^-9
rs13384965	2	158325760	C	T	0.0676	0.0452	0.0074	1.046 (1.031 to 1.062)	9.99 × 10^-10
rs16841827	2	158329237	G	A	0.0676	0.0452	0.0074	1.046 (1.031 to 1.062)	9.80 × 10^-10
rs7568172	2	158335340	G	A	0.0616	0.0458	0.0074	1.047 (1.032 to 1.062)	5.93 × 10^-10
rs7579654	2	158341335	C	T	0.0666	0.0452	0.0074	1.046 (1.031 to 1.062)	1.01 × 10^-9
rs6709864	2	158360862	C	G	0.0666	0.0435	0.0074	1.045 (1.029 to 1.060)	3.99 × 10^-9
rs7594480	2	158390468	T	C	0.0686	0.0413	0.0074	1.042 (1.027 to 1.057)	2.33 × 10^-8
rs10181181	2	161087411	T	C	0.2763	-0.0226	0.004	0.978 (0.970 to 0.985)	2.35 × 10^-8
rs10803762	2	161105876	G	A	0.3221	-0.0212	0.0039	0.979 (0.972 to 0.986)	4.15 × 10^-8
rs7583157	2	161114552	A	G	0.2744	-0.0226	0.004	0.978 (0.970 to 0.985)	2.30 × 10^-8
rs10170600	2	161118687	T	C	0.2734	-0.0231	0.004	0.977 (0.969 to 0.985)	1.04 × 10^-8
rs10929973	2	161119907	A	G	0.2734	-0.0231	0.004	0.977 (0.969 to 0.985)	1.05 × 10^-8
rs1563575	2	161131694	G	A	0.2644	-0.0237	0.0041	0.977 (0.969 to 0.984)	7.24 × 10^-9
rs3772070	2	161133471	T	C	0.2614	-0.024	0.0041	0.976 (0.968 to 0.984)	4.58 × 10^-9
rs3772071	2	161135544	C	T	0.2823	-0.024	0.004	0.976 (0.969 to 0.984)	1.76 × 10^-9
rs7572970	2	161136656	A	G	0.2604	-0.024	0.0041	0.976 (0.968 to 0.984)	4.84 × 10^-9
rs1020731	2	161144055	G	A	0.2783	-0.0228	0.004	0.977 (0.970 to 0.985)	1.58 × 10^-8
rs3923113	2	165501849	A	C	0.4085	0.0337	0.0038	1.034 (1.027 to 1.042)	2.69 × 10^-19
rs12692735	2	165504565	G	T	0.4125	0.0327	0.0038	1.033 (1.026 to 1.041)	3.16 × 10^-18
rs10930133	2	165506724	T	A	0.4125	0.0327	0.0038	1.033 (1.026 to 1.041)	3.16 × 10^-18
rs6754919	2	165507843	C	T	0.4125	0.0332	0.0037	1.034 (1.026 to 1.041)	2.96 × 10^-19
rs6713419	2	165508300	T	C	0.4125	0.0331	0.0037	1.034 (1.026 to 1.041)	3.25 × 10^-19
rs10184004	2	165508389	C	T	0.4433	0.0355	0.0036	1.036 (1.029 to 1.044)	1.66 × 10^-22
rs7607886	2	165509579	G	A	0.2465	0.0314	0.0045	1.032 (1.023 to 1.041)	2.66 × 10^-12
rs10179126	2	165511794	C	G	0.4145	0.0336	0.0038	1.034 (1.027 to 1.042)	3.32 × 10^-19
rs10195252	2	165513091	T	C	0.4423	0.036	0.0036	1.037 (1.029 to 1.044)	4.00 × 10^-23
rs7592412	2	165526338	T	C	0.4046	0.0339	0.0038	1.034 (1.027 to 1.042)	1.64 × 10^-19
rs13432797	2	165526587	G	C	0.4016	0.0342	0.0038	1.035 (1.027 to 1.042)	7.49 × 10^-20
rs1128249	2	165528624	G	T	0.4344	0.0361	0.0037	1.037 (1.029 to 1.044)	1.47 × 10^-22
rs13389219	2	165528876	C	T	0.4354	0.0366	0.0037	1.037 (1.030 to 1.045)	3.56 × 10^-23
rs10187501	2	165532454	A	G	0.4016	0.0333	0.0038	1.034 (1.026 to 1.041)	7.44 × 10^-19
rs6717858	2	165539661	T	C	0.4423	0.0349	0.0036	1.036 (1.028 to 1.043)	8.20 × 10^-22
rs12328675	2	165540800	T	C	0.1571	0.05	0.0055	1.051 (1.040 to 1.063)	1.27 × 10^-19
rs3769869	2	165543199	A	G	0.2505	0.0332	0.0045	1.034 (1.025 to 1.043)	3.04 × 10^-13
rs6738627	2	165544450	G	A	0.4115	0.0323	0.0038	1.033 (1.025 to 1.040)	8.48 × 10^-18
rs10490694	2	165548569	G	A	0.1551	0.0498	0.0055	1.051 (1.040 to 1.062)	1.80 × 10^-19
rs7607980	2	165551201	T	C	0.1541	0.05	0.0055	1.051 (1.040 to 1.063)	1.28 × 10^-19
rs6752978	2	165552942	G	T	0.4076	0.0319	0.0038	1.032 (1.025 to 1.040)	1.99 × 10^-17
rs12692737	2	165554309	C	A	0.4056	0.0317	0.0038	1.032 (1.025 to 1.040)	3.25 × 10^-17
rs9653282	2	165554658	A	T	0.4046	0.0313	0.0038	1.032 (1.024 to 1.039)	7.95 × 10^-17
rs7609045	2	165555207	G	A	0.4056	0.0319	0.0038	1.032 (1.025 to 1.040)	1.87 × 10^-17
rs6712203	2	165557318	C	T	0.4185	0.0337	0.0037	1.034 (1.027 to 1.042)	8.80 × 10^-20
rs12692738	2	165558252	T	C	0.2833	0.031	0.0043	1.031 (1.023 to 1.040)	3.64 × 10^-13
rs13017482	2	165562893	T	C	0.4483	0.0255	0.0036	1.026 (1.019 to 1.033)	2.67 × 10^-12
rs3820981	2	165566877	A	G	0.4384	0.0245	0.0036	1.025 (1.018 to 1.032)	1.60 × 10^-11
rs6705646	2	165567695	A	G	0.4006	0.0271	0.0036	1.027 (1.020 to 1.035)	9.80 × 10^-14
rs3769876	2	165569373	T	C	0.4006	0.0271	0.0036	1.027 (1.020 to 1.035)	1.10 × 10^-13
rs10221833	2	165577164	G	C	0.1342	0.0403	0.0057	1.041 (1.030 to 1.053)	1.41 × 10^-12
rs13432915	2	165577977	T	A	0.3956	0.027	0.0036	1.027 (1.020 to 1.035)	1.29 × 10^-13
rs6432802	2	165579159	G	C	0.3946	0.0268	0.0036	1.027 (1.020 to 1.035)	1.89 × 10^-13
rs13410987	2	165580775	C	T	0.1431	0.0401	0.0057	1.041 (1.029 to 1.053)	1.81 × 10^-12
rs2219120	2	165591505	T	C	0.4463	0.0241	0.0036	1.024 (1.017 to 1.032)	1.77 × 10^-11
rs3769885	2	165592390	G	A	0.499	0.0257	0.0036	1.026 (1.019 to 1.033)	8.36 × 10^-13
rs12692745	2	165597501	A	G	0.3946	0.0267	0.0037	1.027 (1.020 to 1.035)	4.87 × 10^-13
rs10178921	2	165603512	T	C	0.1382	0.0377	0.0057	1.038 (1.027 to 1.050)	3.30 × 10^-11
rs7601375	2	165604279	T	C	0.4235	0.025	0.0036	1.025 (1.018 to 1.033)	7.05 × 10^-12
rs427059	2	165606954	T	C	0.1382	0.0377	0.0057	1.038 (1.027 to 1.050)	3.35 × 10^-11
rs404682	2	165611362	A	G	0.4702	0.0215	0.0036	1.022 (1.014 to 1.029)	3.82 × 10^-9
rs355829	2	165616315	G	T	0.1382	0.0377	0.0057	1.038 (1.027 to 1.050)	3.30 × 10^-11
rs355838	2	165619163	T	G	0.3628	0.0296	0.0037	1.030 (1.023 to 1.037)	1.36 × 10^-15
rs355847	2	165624815	A	G	0.1392	0.0377	0.0057	1.038 (1.027 to 1.050)	3.24 × 10^-11
rs355849	2	165625830	T	C	0.1392	0.0377	0.0057	1.038 (1.027 to 1.050)	3.57 × 10^-11
rs355863	2	165630201	C	A	0.1382	0.0373	0.0057	1.038 (1.027 to 1.050)	5.38 × 10^-11
rs355865	2	165630460	T	C	0.3559	0.0275	0.0037	1.028 (1.020 to 1.035)	1.10 × 10^-13
rs355895	2	165635869	C	T	0.4553	0.02	0.0036	1.020 (1.013 to 1.028)	4.08 × 10^-8
rs355899	2	165637993	C	A	0.4761	0.022	0.0036	1.022 (1.015 to 1.030)	1.46 × 10^-9
rs355900	2	165638070	T	C	0.3648	0.0278	0.0037	1.028 (1.021 to 1.036)	5.43 × 10^-14
rs355907	2	165643647	G	A	0.4751	0.022	0.0036	1.022 (1.015 to 1.030)	1.44 × 10^-9
rs355909	2	165644545	T	C	0.4751	0.0224	0.0036	1.023 (1.015 to 1.030)	7.97 × 10^-10
rs355914	2	165656787	G	C	0.3668	0.0273	0.0037	1.028 (1.020 to 1.035)	1.52 × 10^-13
rs409125	2	165667643	T	A	0.3668	0.0275	0.0037	1.028 (1.020 to 1.035)	1.09 × 10^-13
rs355810	2	165685646	G	A	0.3648	0.0267	0.0037	1.027 (1.020 to 1.035)	5.66 × 10^-13
rs355811	2	165687186	G	T	0.3648	0.0263	0.0037	1.027 (1.019 to 1.034)	1.18 × 10^-12
rs12998590	2	165730720	T	A	0.3907	-0.0249	0.0037	0.975 (0.968 to 0.983)	1.77 × 10^-11
rs16849912	2	165752007	A	C	0.3012	-0.0216	0.0039	0.979 (0.971 to 0.986)	2.48 × 10^-8
rs12692751	2	165762009	G	A	0.3678	-0.0206	0.0037	0.980 (0.973 to 0.987)	2.50 × 10^-8
rs717339	2	165772020	A	C	0.3638	-0.0207	0.0037	0.979 (0.972 to 0.987)	2.07 × 10^-8
rs16849949	2	165793561	C	T	0.2823	-0.0237	0.0039	0.977 (0.969 to 0.984)	1.60 × 10^-9
rs1518296	2	226897985	T	C	0.2406	0.0353	0.0043	1.036 (1.027 to 1.045)	1.41 × 10^-16
rs16866785	2	226899056	A	G	0.2406	0.035	0.0043	1.036 (1.027 to 1.044)	2.31 × 10^-16
rs10199231	2	226900754	T	G	0.2406	0.0356	0.0043	1.036 (1.028 to 1.045)	7.04 × 10^-17
rs1403364	2	226903750	G	A	0.2396	0.0351	0.0043	1.036 (1.027 to 1.044)	1.89 × 10^-16
rs10168777	2	226914836	G	C	0.2376	0.035	0.0043	1.036 (1.027 to 1.044)	2.28 × 10^-16
rs10172631	2	226916452	C	A	0.2376	0.0353	0.0043	1.036 (1.027 to 1.045)	1.33 × 10^-16
rs10191186	2	226917839	T	G	0.2396	0.0345	0.0043	1.035 (1.027 to 1.044)	5.67 × 10^-16
rs13393056	2	226921917	G	C	0.2376	0.035	0.0043	1.036 (1.027 to 1.044)	2.24 × 10^-16
rs16866798	2	226922612	G	A	0.2376	0.035	0.0043	1.036 (1.027 to 1.044)	2.25 × 10^-16
rs11895224	2	226922858	T	C	0.2396	0.0351	0.0043	1.036 (1.027 to 1.044)	1.98 × 10^-16
rs7597168	2	226923401	C	T	0.2376	0.035	0.0043	1.036 (1.027 to 1.044)	2.47 × 10^-16
rs1522810	2	226924234	C	T	0.2366	0.035	0.0043	1.036 (1.027 to 1.044)	2.38 × 10^-16
rs10167455	2	226926998	A	G	0.2376	0.035	0.0043	1.036 (1.027 to 1.044)	2.35 × 10^-16
rs10201555	2	226930201	G	T	0.2386	0.035	0.0043	1.036 (1.027 to 1.044)	2.39 × 10^-16
rs10205959	2	226932938	T	C	0.2376	0.035	0.0043	1.036 (1.027 to 1.044)	2.36 × 10^-16
rs2204173	2	226935229	G	T	0.2376	0.035	0.0043	1.036 (1.027 to 1.044)	2.57 × 10^-16
rs7576197	2	226936848	C	T	0.2376	0.035	0.0043	1.036 (1.027 to 1.044)	2.41 × 10^-16
rs1522819	2	226940153	C	T	0.2376	0.0349	0.0043	1.035 (1.027 to 1.044)	3.06 × 10^-16
rs1916160	2	226941115	T	C	0.2376	0.035	0.0043	1.036 (1.027 to 1.044)	2.23 × 10^-16
rs10165621	2	226944150	G	A	0.2376	0.0345	0.0043	1.035 (1.026 to 1.044)	6.45 × 10^-16
rs10165571	2	226944282	C	A	0.2376	0.035	0.0043	1.036 (1.027 to 1.044)	2.23 × 10^-16
rs1522814	2	226947629	T	C	0.2376	0.035	0.0043	1.036 (1.027 to 1.044)	2.24 × 10^-16
rs13401009	2	226948783	G	C	0.2376	0.0345	0.0043	1.035 (1.026 to 1.044)	6.41 × 10^-16
rs4675045	2	226952104	C	G	0.2018	-0.028	0.0045	0.972 (0.964 to 0.981)	5.01 × 10^-10
rs13432211	2	226955609	A	G	0.2396	0.0349	0.0043	1.036 (1.027 to 1.044)	2.93 × 10^-16
rs10191023	2	226956763	G	A	0.2396	0.035	0.0043	1.036 (1.027 to 1.044)	2.44 × 10^-16
rs11675263	2	226957313	A	G	0.2396	0.0349	0.0043	1.036 (1.027 to 1.044)	2.68 × 10^-16
rs11692402	2	226957504	T	C	0.2396	0.035	0.0043	1.036 (1.027 to 1.044)	2.45 × 10^-16
rs13430421	2	226963962	T	C	0.2386	0.035	0.0043	1.036 (1.027 to 1.044)	2.38 × 10^-16
rs11690744	2	226965347	G	T	0.2386	0.0344	0.0043	1.035 (1.026 to 1.044)	7.49 × 10^-16
rs13424080	2	226965984	C	T	0.2386	0.0338	0.0043	1.034 (1.026 to 1.043)	2.50 × 10^-15
rs13387372	2	226966495	T	C	0.2386	0.0343	0.0043	1.035 (1.026 to 1.044)	8.79 × 10^-16
rs7583789	2	226979632	G	T	0.2386	0.0349	0.0043	1.036 (1.027 to 1.044)	2.84 × 10^-16
rs1403357	2	226988503	T	A	0.2386	0.0344	0.0043	1.035 (1.026 to 1.044)	7.31 × 10^-16
rs1403356	2	226989328	T	G	0.2386	0.0344	0.0043	1.035 (1.026 to 1.044)	7.33 × 10^-16
rs13388153	2	226990798	C	T	0.2386	0.0344	0.0043	1.035 (1.026 to 1.044)	8.22 × 10^-16
rs6714511	2	226992209	A	G	0.2386	0.0349	0.0043	1.036 (1.027 to 1.044)	2.59 × 10^-16
rs1522811	2	226992454	C	A	0.2406	0.0345	0.0043	1.035 (1.026 to 1.044)	6.55 × 10^-16
rs1522812	2	226997454	A	G	0.4423	0.029	0.0036	1.029 (1.022 to 1.037)	1.53 × 10^-15
rs6436602	2	227005350	G	A	0.4463	0.029	0.0036	1.029 (1.022 to 1.037)	1.69 × 10^-15
rs13422522	2	227011320	C	G	0.2028	0.0415	0.0045	1.042 (1.033 to 1.052)	2.68 × 10^-20
rs4675056	2	227016262	T	G	0.2058	0.0405	0.0045	1.041 (1.032 to 1.050)	2.17 × 10^-19
rs10181515	2	227019461	C	T	0.2306	0.0384	0.0043	1.039 (1.030 to 1.048)	6.29 × 10^-19
rs13404263	2	227020399	G	A	0.1531	0.0369	0.005	1.038 (1.027 to 1.048)	1.75 × 10^-13
rs1522802	2	227020494	A	C	0.2008	0.025	0.0045	1.025 (1.016 to 1.034)	2.77 × 10^-8
rs1522803	2	227020521	C	T	0.4523	-0.0254	0.0036	0.975 (0.968 to 0.982)	3.25 × 10^-12
rs7578326	2	227020653	A	G	0.3539	0.045	0.0038	1.046 (1.038 to 1.054)	3.33 × 10^-32
rs13405357	2	227022036	T	C	0.3509	0.0455	0.0038	1.047 (1.039 to 1.054)	5.65 × 10^-33
rs13423088	2	227026864	T	A	0.328	0.0487	0.0039	1.050 (1.042 to 1.058)	2.07 × 10^-36
rs2894586	2	227028733	A	T	0.4801	0.0301	0.0036	1.031 (1.023 to 1.038)	1.43 × 10^-16
rs6713510	2	227034499	G	A	0.4801	0.031	0.0036	1.031 (1.024 to 1.039)	1.62 × 10^-17
rs4072096	2	227036603	A	C	0.4851	0.0304	0.0036	1.031 (1.024 to 1.038)	2.24 × 10^-17
rs4645008	2	227038818	T	C	0.4851	0.0304	0.0036	1.031 (1.024 to 1.038)	2.12 × 10^-17
rs2943644	2	227046342	T	C	0.4831	-0.0309	0.0036	0.970 (0.963 to 0.976)	1.89 × 10^-17
rs2943651	2	227047414	G	T	0.33	-0.0484	0.0039	0.953 (0.946 to 0.960)	5.93 × 10^-36
rs2943653	2	227047771	C	T	0.3419	-0.0486	0.0038	0.953 (0.946 to 0.960)	2.61 × 10^-37
rs2943632	2	227054381	A	G	0.327	-0.0484	0.0039	0.953 (0.946 to 0.960)	5.80 × 10^-36
rs2176042	2	227058625	C	T	0.329	-0.0483	0.0039	0.953 (0.946 to 0.960)	6.67 × 10^-36
rs952227	2	227062080	A	G	0.341	-0.0491	0.0038	0.952 (0.945 to 0.959)	4.32 × 10^-38
rs2972153	2	227066471	T	C	0.33	-0.048	0.0039	0.953 (0.946 to 0.960)	2.19 × 10^-35
rs2972152	2	227066574	A	C	0.33	-0.0479	0.0039	0.953 (0.946 to 0.960)	2.50 × 10^-35
rs2972150	2	227069522	T	C	0.4811	-0.0301	0.0036	0.970 (0.964 to 0.977)	4.30 × 10^-17
rs1515098	2	227073854	C	T	0.331	-0.0484	0.0039	0.953 (0.946 to 0.960)	5.73 × 10^-36
rs2943635	2	227077377	C	T	0.333	-0.0488	0.0039	0.952 (0.945 to 0.960)	1.20 × 10^-36
rs1399627	2	227083411	A	G	0.3618	-0.0533	0.0037	0.948 (0.941 to 0.955)	6.50 × 10^-46
rs2943636	2	227087284	G	A	0.4742	-0.0306	0.0036	0.970 (0.963 to 0.977)	1.43 × 10^-17
rs2943637	2	227088577	A	C	0.4742	-0.0306	0.0036	0.970 (0.963 to 0.977)	1.40 × 10^-17
rs2972149	2	227092150	T	A	0.4761	-0.0304	0.0036	0.970 (0.963 to 0.977)	2.23 × 10^-17
rs1515104	2	227092405	T	A	0.3618	-0.0527	0.0037	0.949 (0.942 to 0.956)	6.05 × 10^-45
rs2176040	2	227092802	A	G	0.3738	-0.0534	0.0037	0.948 (0.941 to 0.955)	4.48 × 10^-46
rs2943640	2	227093585	A	C	0.3638	-0.0527	0.0037	0.949 (0.942 to 0.956)	6.05 × 10^-45
rs2943641	2	227093745	T	C	0.3738	-0.0534	0.0037	0.948 (0.941 to 0.955)	3.61 × 10^-46
rs1515114	2	227098387	A	G	0.4761	-0.0306	0.0036	0.970 (0.963 to 0.977)	1.38 × 10^-17
rs2943645	2	227099180	C	T	0.3757	-0.0528	0.0037	0.949 (0.942 to 0.956)	4.13 × 10^-45
rs2943646	2	227099534	A	G	0.3757	-0.0534	0.0037	0.948 (0.941 to 0.955)	5.03 × 10^-46
rs2972147	2	227099854	T	C	0.3748	-0.0534	0.0037	0.948 (0.941 to 0.955)	4.02 × 10^-46
rs2972146	2	227100698	G	T	0.3748	-0.0534	0.0037	0.948 (0.941 to 0.955)	4.71 × 10^-46
rs2972144	2	227101411	A	G	0.3728	-0.0534	0.0037	0.948 (0.941 to 0.955)	4.88 × 10^-46
rs2138157	2	227103717	A	C	0.3718	-0.0527	0.0037	0.949 (0.942 to 0.956)	7.21 × 10^-45
rs2972139	2	227104535	G	A	0.2217	-0.0241	0.0044	0.976 (0.968 to 0.985)	3.73 × 10^-8
rs4413154	2	227105013	A	G	0.1481	-0.0354	0.0051	0.965 (0.956 to 0.975)	2.62 × 10^-12
rs2943650	2	227105921	C	T	0.3738	-0.0529	0.0037	0.948 (0.942 to 0.955)	3.04 × 10^-45
rs2943652	2	227108446	C	T	0.3748	-0.0533	0.0037	0.948 (0.941 to 0.955)	5.48 × 10^-46
rs16866902	2	227111965	A	G	0.1471	-0.0354	0.0051	0.965 (0.956 to 0.975)	2.74 × 10^-12
rs2396303	2	227113202	C	T	0.2217	-0.0245	0.0044	0.976 (0.967 to 0.984)	2.36 × 10^-8
rs2972143	2	227116365	A	G	0.3718	-0.0533	0.0037	0.948 (0.941 to 0.955)	5.94 × 10^-46
rs2943655	2	227117850	T	C	0.3698	-0.0379	0.0038	0.963 (0.956 to 0.970)	5.42 × 10^-24
rs2943656	2	227121918	A	G	0.3767	-0.0521	0.0037	0.949 (0.942 to 0.956)	5.83 × 10^-44
rs1515110	2	227122216	G	T	0.3767	-0.0521	0.0037	0.949 (0.942 to 0.956)	5.96 × 10^-44
rs1515108	2	227123086	C	T	0.3777	-0.0521	0.0037	0.949 (0.942 to 0.956)	5.57 × 10^-44
rs2943657	2	227123439	C	T	0.3797	-0.0517	0.0037	0.950 (0.943 to 0.957)	3.02 × 10^-43
rs2943658	2	227123584	A	G	0.3688	-0.0514	0.0037	0.950 (0.943 to 0.957)	7.23 × 10^-43
rs2943659	2	227125254	G	A	0.3787	-0.0521	0.0037	0.949 (0.942 to 0.956)	5.86 × 10^-44
rs1399626	2	227125416	T	A	0.3688	-0.0514	0.0037	0.950 (0.943 to 0.957)	6.90 × 10^-43
rs7570832	2	227127417	T	C	0.1481	-0.0355	0.0051	0.965 (0.956 to 0.975)	2.29 × 10^-12
rs2943660	2	227128543	T	G	0.3807	-0.052	0.0037	0.949 (0.942 to 0.956)	7.82 × 10^-44
rs1515099	2	227128899	G	A	0.3708	-0.0514	0.0037	0.950 (0.943 to 0.957)	7.74 × 10^-43
rs1515100	2	227128917	C	A	0.3807	-0.0514	0.0037	0.950 (0.943 to 0.957)	8.53 × 10^-43
rs2972142	2	227129555	T	C	0.4573	-0.0378	0.0036	0.963 (0.956 to 0.970)	5.51 × 10^-26
rs41504645	2	227131174	T	C	0.1163	-0.0412	0.0055	0.960 (0.949 to 0.970)	8.22 × 10^-14
rs2713539	2	227137125	T	C	0.3698	-0.0514	0.0037	0.950 (0.943 to 0.957)	7.57 × 10^-43
rs2673129	2	227139572	A	G	0.4563	-0.0383	0.0036	0.962 (0.956 to 0.969)	1.25 × 10^-26
rs2713540	2	227140486	A	G	0.3698	-0.0514	0.0037	0.950 (0.943 to 0.957)	8.75 × 10^-43
rs2673131	2	227141248	A	G	0.3698	-0.0514	0.0037	0.950 (0.943 to 0.957)	8.18 × 10^-43
rs2713541	2	227141768	A	T	0.3698	-0.0514	0.0037	0.950 (0.943 to 0.957)	8.18 × 10^-43
rs1849878	2	227142666	A	G	0.4563	-0.0383	0.0036	0.962 (0.956 to 0.969)	1.15 × 10^-26
rs1515103	2	227144141	C	T	0.1481	-0.0349	0.0051	0.966 (0.956 to 0.975)	5.52 × 10^-12
rs2673134	2	227145757	A	G	0.3797	-0.0507	0.0037	0.951 (0.944 to 0.958)	9.29 × 10^-42
rs2713548	2	227156662	C	T	0.3807	-0.0505	0.0037	0.951 (0.944 to 0.958)	1.11 × 10^-42
rs2713549	2	227157209	A	G	0.3688	-0.0509	0.0037	0.950 (0.943 to 0.957)	5.17 × 10^-42
rs1515113	2	227158238	A	G	0.1481	-0.0349	0.0051	0.966 (0.956 to 0.975)	5.59 × 10^-12
rs2673141	2	227159177	G	A	0.3807	-0.0515	0.0037	0.950 (0.943 to 0.957)	5.37 × 10^-43
rs2713550	2	227159344	T	C	0.3062	-0.0213	0.0038	0.979 (0.972 to 0.986)	2.21 × 10^-8
rs2673140	2	227159867	G	A	0.3708	-0.0514	0.0037	0.950 (0.943 to 0.957)	7.43 × 10^-43
rs2673139	2	227161138	A	G	0.4563	-0.0372	0.0036	0.963 (0.957 to 0.970)	2.86 × 10^-25
rs2713559	2	227164504	C	G	0.3688	-0.0503	0.0037	0.951 (0.944 to 0.958)	4.13 × 10^-41
rs2713557	2	227171603	T	C	0.3688	-0.051	0.0037	0.950 (0.943 to 0.957)	3.92 × 10^-42
rs2673148	2	227174983	A	C	0.4553	-0.0372	0.0036	0.963 (0.957 to 0.970)	2.55 × 10^-25
rs16866957	2	227174994	A	C	0.1481	-0.0349	0.0051	0.966 (0.956 to 0.975)	5.27 × 10^-12
rs1515116	2	227176093	G	A	0.3698	-0.0498	0.0037	0.951 (0.944 to 0.958)	2.85 × 10^-40
rs2713547	2	227177236	C	A	0.4533	-0.0373	0.0036	0.963 (0.957 to 0.970)	2.33 × 10^-25
rs925735	2	227179630	C	G	0.3718	-0.0503	0.0037	0.951 (0.944 to 0.958)	4.57 × 10^-41
rs908252	2	227180619	G	T	0.3708	-0.0503	0.0037	0.951 (0.944 to 0.958)	4.48 × 10^-41
rs2713552	2	227181683	G	T	0.3877	-0.051	0.0037	0.950 (0.943 to 0.957)	3.72 × 10^-42
rs10933136	2	227184088	G	C	0.2475	-0.0267	0.0044	0.974 (0.965 to 0.982)	1.12 × 10^-9
rs2894593	2	227190317	T	C	0.4503	-0.0353	0.0036	0.965 (0.958 to 0.972)	2.80 × 10^-22
rs6711050	2	227195517	T	C	0.4503	-0.0348	0.0036	0.966 (0.959 to 0.973)	1.22 × 10^-21
rs10194882	2	227198983	G	A	0.4493	-0.0347	0.0036	0.966 (0.959 to 0.973)	1.68 × 10^-21
rs10195178	2	227199263	G	T	0.4682	-0.0289	0.0036	0.971 (0.965 to 0.978)	1.89 × 10^-15
rs7615580	3	12027240	T	C	0.0537	0.0644	0.0074	1.067 (1.051 to 1.082)	3.39 × 10^-18
rs10510409	3	12083304	C	T	0.0547	0.0634	0.0074	1.065 (1.050 to 1.081)	1.08 × 10^-17
rs11716141	3	12108754	T	C	0.1153	0.0474	0.0057	1.049 (1.037 to 1.060)	8.15 × 10^-17
rs598747	3	12112010	G	A	0.1362	0.0289	0.0052	1.029 (1.019 to 1.040)	2.32 × 10^-8
rs308971	3	12116620	G	A	0.1302	0.0292	0.0053	1.030 (1.019 to 1.040)	3.34 × 10^-8
rs1994077	3	12117220	A	G	0.1153	0.0473	0.0057	1.048 (1.037 to 1.060)	9.35 × 10^-17
rs12233399	3	12125041	T	A	0.1153	0.0469	0.0057	1.048 (1.036 to 1.060)	1.66 × 10^-16
rs307570	3	12125714	G	C	0.1302	0.0291	0.0053	1.030 (1.019 to 1.040)	3.85 × 10^-8
rs307571	3	12126112	G	T	0.1302	0.0291	0.0053	1.030 (1.019 to 1.040)	3.91 × 10^-8
rs2119812	3	12131687	C	T	0.0547	0.0642	0.0074	1.066 (1.051 to 1.082)	4.50 × 10^-18
rs6442307	3	12143355	A	C	0.0557	0.0634	0.0074	1.065 (1.050 to 1.081)	1.08 × 10^-17
rs11715886	3	12147236	C	G	0.0547	0.0633	0.0074	1.065 (1.050 to 1.081)	1.26 × 10^-17
rs17035806	3	12148393	G	A	0.1153	0.0468	0.0057	1.048 (1.036 to 1.060)	2.02 × 10^-16
rs13079332	3	12148848	G	A	0.0547	0.0634	0.0074	1.066 (1.050 to 1.081)	1.06 × 10^-17
rs11720130	3	12156316	G	A	0.1153	0.0473	0.0057	1.048 (1.037 to 1.060)	9.47 × 10^-17
rs160208	3	12159294	G	A	0.1302	0.0291	0.0053	1.030 (1.019 to 1.040)	3.82 × 10^-8
rs4488811	3	12182028	C	T	0.0547	0.0632	0.0074	1.065 (1.050 to 1.081)	1.42 × 10^-17
rs7621569	3	12184557	A	G	0.1153	0.0463	0.0057	1.047 (1.036 to 1.059)	3.84 × 10^-16
rs11721223	3	12185160	A	G	0.0557	0.0632	0.0074	1.065 (1.050 to 1.081)	1.44 × 10^-17
rs1867012	3	12188243	T	C	0.0557	0.0634	0.0074	1.065 (1.050 to 1.081)	1.14 × 10^-17
rs11708978	3	12188495	A	G	0.0547	0.0632	0.0074	1.065 (1.050 to 1.081)	1.46 × 10^-17
rs6768568	3	12189818	G	A	0.0547	0.0633	0.0074	1.065 (1.050 to 1.081)	1.19 × 10^-17
rs6792867	3	12189900	A	C	0.0547	0.0632	0.0074	1.065 (1.050 to 1.081)	1.46 × 10^-17
rs7629805	3	12192394	A	G	0.0557	0.0633	0.0074	1.065 (1.050 to 1.081)	1.32 × 10^-17
rs7652520	3	12192627	G	C	0.0557	0.0634	0.0074	1.065 (1.050 to 1.081)	1.06 × 10^-17
rs10433537	3	12198485	A	T	0.0547	0.0631	0.0074	1.065 (1.050 to 1.081)	1.65 × 10^-17
rs13070993	3	12217797	C	T	0.0547	0.064	0.0074	1.066 (1.051 to 1.082)	5.83 × 10^-18
rs7637403	3	12242488	G	A	0.1133	0.0477	0.0057	1.049 (1.037 to 1.061)	4.79 × 10^-17
rs13099882	3	12250888	A	G	0.1153	0.0465	0.0057	1.048 (1.036 to 1.059)	3.02 × 10^-16
rs11720578	3	12267084	G	T	0.0477	0.065	0.0074	1.067 (1.052 to 1.083)	1.80 × 10^-18
rs13071168	3	12275447	G	A	0.0467	0.065	0.0074	1.067 (1.052 to 1.083)	1.86 × 10^-18
rs11709119	3	12276493	G	T	0.0467	0.065	0.0074	1.067 (1.052 to 1.083)	1.86 × 10^-18
rs17036101	3	12277845	G	A	0.0467	0.0593	0.0074	1.061 (1.046 to 1.077)	1.30 × 10^-15
rs1562040	3	12285405	G	A	0.0467	0.065	0.0074	1.067 (1.052 to 1.083)	1.92 × 10^-18
rs13081389	3	12289800	A	G	0.0467	0.0652	0.0074	1.067 (1.052 to 1.083)	1.40 × 10^-18
rs1596417	3	12290898	A	T	0.0467	0.0642	0.0074	1.066 (1.051 to 1.082)	4.59 × 10^-18
rs9875338	3	12296469	G	A	0.4006	0.0218	0.0037	1.022 (1.015 to 1.029)	4.12 × 10^-9
rs13067702	3	12299945	G	C	0.0477	0.064	0.0074	1.066 (1.051 to 1.082)	6.17 × 10^-18
rs13089415	3	12301360	G	T	0.0467	0.0649	0.0074	1.067 (1.052 to 1.083)	2.00 × 10^-18
rs6771792	3	12301472	C	T	0.0477	0.0587	0.0074	1.060 (1.045 to 1.076)	2.35 × 10^-15
rs4279078	3	12314846	G	A	0.1103	-0.031	0.0056	0.969 (0.959 to 0.980)	3.63 × 10^-8
rs2347101	3	12315297	G	A	0.1113	-0.0311	0.0056	0.969 (0.959 to 0.980)	3.55 × 10^-8
rs6809631	3	12335647	A	T	0.2634	0.0256	0.0042	1.026 (1.018 to 1.034)	7.64 × 10^-10
rs6785890	3	12335816	C	A	0.2634	0.0251	0.0045	1.025 (1.016 to 1.035)	2.24 × 10^-8
rs11709077	3	12336507	G	A	0.1193	0.0653	0.0056	1.067 (1.056 to 1.079)	9.72 × 10^-32
rs6768587	3	12338115	A	G	0.2634	0.0253	0.0042	1.026 (1.017 to 1.034)	1.07 × 10^-9
rs4684846	3	12338849	A	G	0.2624	0.0253	0.0042	1.026 (1.017 to 1.034)	1.07 × 10^-9
rs9817428	3	12340267	C	A	0.2634	0.0257	0.0042	1.026 (1.018 to 1.034)	6.59 × 10^-10
rs12631028	3	12341406	C	T	0.2624	0.0253	0.0042	1.026 (1.017 to 1.034)	1.14 × 10^-9
rs12636461	3	12341830	A	G	0.2624	0.0253	0.0042	1.026 (1.017 to 1.034)	1.85 × 10^-9
rs13076055	3	12341996	G	A	0.2624	0.0253	0.0042	1.026 (1.017 to 1.034)	1.88 × 10^-9
rs11128596	3	12343117	A	C	0.2644	0.0252	0.0042	1.026 (1.017 to 1.034)	1.24 × 10^-9
rs11710969	3	12343591	G	A	0.2644	0.0252	0.0042	1.026 (1.017 to 1.034)	1.27 × 10^-9
rs11128597	3	12344636	A	G	0.2644	0.0252	0.0042	1.026 (1.017 to 1.034)	1.29 × 10^-9
rs10510410	3	12346738	A	C	0.2614	0.0251	0.0042	1.025 (1.017 to 1.034)	2.39 × 10^-9
rs10510411	3	12346849	G	A	0.2614	0.0246	0.0042	1.025 (1.017 to 1.033)	3.30 × 10^-9
rs10510412	3	12346962	G	A	0.2555	0.0249	0.0042	1.025 (1.017 to 1.034)	3.22 × 10^-9
rs17036242	3	12349490	G	A	0.2555	0.0246	0.0042	1.025 (1.016 to 1.033)	5.06 × 10^-9
rs13061415	3	12349924	T	C	0.2535	0.0247	0.0042	1.025 (1.017 to 1.034)	4.27 × 10^-9
rs12639162	3	12350781	A	G	0.2555	0.0246	0.0042	1.025 (1.017 to 1.033)	4.99 × 10^-9
rs12629240	3	12351574	A	G	0.2545	0.0249	0.0042	1.025 (1.017 to 1.034)	3.16 × 10^-9
rs9310401	3	12352468	T	C	0.2555	0.0246	0.0042	1.025 (1.017 to 1.033)	5.03 × 10^-9
rs11715073	3	12352971	C	G	0.2555	0.0246	0.0042	1.025 (1.017 to 1.033)	4.96 × 10^-9
rs10865710	3	12353198	C	G	0.2555	0.0246	0.0042	1.025 (1.017 to 1.033)	5.03 × 10^-9
rs11128598	3	12353326	T	C	0.2555	0.0246	0.0042	1.025 (1.017 to 1.033)	4.99 × 10^-9
rs13095716	3	12353612	T	A	0.2555	0.0246	0.0042	1.025 (1.017 to 1.033)	4.94 × 10^-9
rs13073869	3	12353993	G	A	0.2555	0.0246	0.0042	1.025 (1.017 to 1.033)	4.96 × 10^-9
rs12496505	3	12356158	G	A	0.2555	0.0246	0.0042	1.025 (1.017 to 1.033)	4.99 × 10^-9
rs12487012	3	12356196	T	C	0.2555	0.0246	0.0042	1.025 (1.017 to 1.033)	4.99 × 10^-9
rs13070963	3	12356605	T	C	0.2555	0.0246	0.0042	1.025 (1.017 to 1.033)	4.99 × 10^-9
rs13433696	3	12358492	G	A	0.2545	0.0249	0.0042	1.025 (1.017 to 1.034)	3.27 × 10^-9
rs2067819	3	12359049	G	A	0.2157	0.034	0.0044	1.035 (1.026 to 1.044)	7.95 × 10^-15
rs12636454	3	12360214	T	C	0.2545	0.0249	0.0042	1.025 (1.017 to 1.034)	3.32 × 10^-9
rs11128599	3	12360769	G	A	0.2545	0.0249	0.0042	1.025 (1.017 to 1.034)	3.32 × 10^-9
rs12495364	3	12361929	T	C	0.2555	0.0248	0.0042	1.025 (1.017 to 1.034)	3.65 × 10^-9
rs12493718	3	12363637	G	T	0.2545	0.025	0.0042	1.025 (1.017 to 1.034)	2.98 × 10^-9
rs13083375	3	12365308	G	T	0.1193	0.0597	0.0056	1.062 (1.050 to 1.073)	8.55 × 10^-27
rs13064760	3	12369401	C	T	0.1193	0.0597	0.0056	1.062 (1.050 to 1.073)	8.27 × 10^-27
rs880663	3	12370083	A	G	0.2565	0.0246	0.0042	1.025 (1.016 to 1.033)	5.09 × 10^-9
rs12496005	3	12371082	G	C	0.2555	0.0241	0.0042	1.024 (1.016 to 1.033)	1.03 × 10^-8
rs4145574	3	12372074	A	G	0.2555	0.0241	0.0042	1.024 (1.016 to 1.033)	1.10 × 10^-8
rs4145573	3	12372386	A	G	0.2555	0.0241	0.0042	1.024 (1.016 to 1.033)	1.03 × 10^-8
rs2028760	3	12372882	G	A	0.2555	0.0241	0.0042	1.024 (1.016 to 1.033)	1.12 × 10^-8
rs1122648	3	12375391	T	C	0.2555	0.0241	0.0042	1.024 (1.016 to 1.033)	1.05 × 10^-8
rs17036314	3	12376745	G	C	0.2555	0.0241	0.0042	1.024 (1.016 to 1.033)	1.09 × 10^-8
rs10510417	3	12377294	C	G	0.2555	0.0241	0.0042	1.024 (1.016 to 1.033)	1.06 × 10^-8
rs7638903	3	12383714	G	A	0.1213	0.0598	0.0056	1.062 (1.050 to 1.073)	6.77 × 10^-27
rs11128603	3	12385828	A	G	0.1213	0.059	0.0056	1.061 (1.049 to 1.072)	3.49 × 10^-26
rs4684847	3	12386337	C	T	0.1203	0.0598	0.0056	1.062 (1.050 to 1.073)	6.74 × 10^-27
rs17036326	3	12389313	A	G	0.1213	0.0595	0.0056	1.061 (1.050 to 1.073)	1.31 × 10^-26
rs17036328	3	12390484	T	C	0.1213	0.0598	0.0056	1.062 (1.050 to 1.073)	6.73 × 10^-27
rs6802898	3	12391207	C	T	0.1223	0.0597	0.0055	1.062 (1.050 to 1.073)	2.47 × 10^-27
rs2197423	3	12391583	G	A	0.1213	0.0598	0.0056	1.062 (1.050 to 1.073)	6.99 × 10^-27
rs7647481	3	12391813	G	A	0.1213	0.0598	0.0056	1.062 (1.050 to 1.073)	6.77 × 10^-27
rs7649970	3	12392272	C	T	0.1213	0.0599	0.0056	1.062 (1.050 to 1.073)	5.52 × 10^-27
rs1801282	3	12393125	C	G	0.1203	0.0599	0.0056	1.062 (1.050 to 1.073)	6.43 × 10^-27
rs1899951	3	12394840	C	T	0.1213	0.0598	0.0055	1.062 (1.050 to 1.073)	2.08 × 10^-27
rs7615916	3	12395958	G	A	0.2604	0.025	0.0042	1.025 (1.017 to 1.034)	1.84 × 10^-9
rs4135247	3	12396588	G	A	0.4235	0.0241	0.0036	1.024 (1.017 to 1.032)	3.88 × 10^-11
rs2881654	3	12396955	G	A	0.1213	0.0597	0.0056	1.061 (1.050 to 1.073)	9.66 × 10^-27
rs2120825	3	12413339	T	G	0.1093	0.0508	0.0057	1.052 (1.040 to 1.064)	4.35 × 10^-19
rs4422335	3	23187407	A	G	0.1123	0.0359	0.0063	1.037 (1.024 to 1.049)	9.45 × 10^-9
rs9863600	3	23190832	A	G	0.1163	0.0358	0.0063	1.036 (1.024 to 1.049)	1.06 × 10^-8
rs9830468	3	23191098	G	T	0.1133	0.0359	0.0063	1.037 (1.024 to 1.049)	9.31 × 10^-9
rs6762856	3	23193007	G	A	0.1004	0.0433	0.0068	1.044 (1.030 to 1.058)	2.23 × 10^-10
rs4402953	3	23193690	A	G	0.1163	0.0358	0.0063	1.036 (1.024 to 1.049)	1.02 × 10^-8
rs9847818	3	23194932	G	A	0.1153	0.0359	0.0063	1.037 (1.024 to 1.049)	9.72 × 10^-9
rs6780569	3	23198484	G	A	0.1163	0.036	0.0063	1.037 (1.024 to 1.049)	8.51 × 10^-9
rs9812056	3	23204024	T	C	0.1153	0.0359	0.0063	1.037 (1.024 to 1.049)	9.53 × 10^-9
rs13314285	3	23212575	C	A	0.0984	0.0448	0.0068	1.046 (1.032 to 1.060)	5.00 × 10^-11
rs9856344	3	23222657	T	G	0.0934	0.0406	0.0063	1.041 (1.029 to 1.054)	8.74 × 10^-11
rs11927173	3	23225194	T	C	0.0944	0.0444	0.0068	1.045 (1.031 to 1.059)	8.15 × 10^-11
rs17012800	3	23235424	A	G	0.1074	0.0399	0.0063	1.041 (1.028 to 1.054)	1.76 × 10^-10
rs1495130	3	23241009	C	G	0.1074	0.0398	0.0063	1.041 (1.028 to 1.053)	2.08 × 10^-10
rs11926494	3	23258614	G	A	0.0954	0.044	0.0068	1.045 (1.031 to 1.059)	1.14 × 10^-10
rs17012829	3	23261334	C	T	0.0944	0.0434	0.0068	1.044 (1.030 to 1.058)	2.12 × 10^-10
rs17012834	3	23262290	C	T	0.0229	-0.0569	0.0103	0.945 (0.926 to 0.964)	3.04 × 10^-8
rs13063185	3	23265345	C	T	0.0974	0.042	0.0063	1.043 (1.030 to 1.056)	2.01 × 10^-11
rs1908475	3	23268156	G	A	0.0954	0.0435	0.0068	1.044 (1.031 to 1.059)	1.89 × 10^-10
rs17012844	3	23269591	A	G	0.0229	-0.057	0.0103	0.945 (0.926 to 0.964)	2.92 × 10^-8
rs10510536	3	23269770	T	C	0.1302	0.0317	0.0057	1.032 (1.021 to 1.044)	2.52 × 10^-8
rs17012852	3	23270561	G	A	0.0229	-0.0569	0.0103	0.945 (0.926 to 0.964)	3.18 × 10^-8
rs17012861	3	23275053	A	G	0.0229	-0.0571	0.0103	0.944 (0.926 to 0.964)	2.73 × 10^-8
rs13067514	3	23301373	G	C	0.0944	0.0393	0.0063	1.040 (1.027 to 1.053)	3.58 × 10^-10
rs13060112	3	23303753	T	C	0.0924	0.0388	0.0063	1.040 (1.027 to 1.052)	5.98 × 10^-10
rs17012927	3	23312063	A	G	0.0229	-0.0571	0.0103	0.945 (0.926 to 0.964)	2.82 × 10^-8
rs12106681	3	23312541	C	G	0.0924	0.0385	0.0063	1.039 (1.027 to 1.052)	7.44 × 10^-10
rs17012943	3	23317924	T	A	0.0229	-0.0571	0.0103	0.944 (0.926 to 0.964)	2.77 × 10^-8
rs10510537	3	23321920	C	A	0.0229	-0.0571	0.0103	0.944 (0.926 to 0.964)	2.77 × 10^-8
rs13087563	3	23322626	A	G	0.0944	0.0387	0.0063	1.040 (1.027 to 1.052)	6.08 × 10^-10
rs17012959	3	23332784	T	G	0.0229	-0.057	0.0103	0.945 (0.926 to 0.964)	2.87 × 10^-8
rs7612463	3	23336450	C	A	0.1322	0.0316	0.0057	1.032 (1.021 to 1.044)	2.69 × 10^-8
rs13060251	3	23337221	A	G	0.0944	0.0387	0.0063	1.040 (1.027 to 1.052)	6.08 × 10^-10
rs17012969	3	23344383	C	T	0.0229	-0.0571	0.0103	0.944 (0.926 to 0.964)	2.73 × 10^-8
rs7627380	3	23346795	C	T	0.1322	0.0315	0.0057	1.032 (1.021 to 1.044)	2.95 × 10^-8
rs17012988	3	23349775	A	G	0.0229	-0.0571	0.0103	0.945 (0.926 to 0.964)	2.82 × 10^-8
rs17012998	3	23360627	T	G	0.0229	-0.057	0.0103	0.945 (0.926 to 0.964)	2.87 × 10^-8
rs17013003	3	23361463	T	C	0.0229	-0.057	0.0103	0.945 (0.926 to 0.964)	2.92 × 10^-8
rs13092830	3	23363858	C	G	0.0944	0.0382	0.0063	1.039 (1.026 to 1.052)	1.08 × 10^-9
rs17013026	3	23375083	A	G	0.0249	-0.0572	0.0103	0.944 (0.926 to 0.964)	2.55 × 10^-8
rs17013029	3	23378027	A	G	0.0249	-0.0573	0.0103	0.944 (0.925 to 0.963)	2.40 × 10^-8
rs13087238	3	23380071	C	G	0.0885	0.0375	0.0063	1.038 (1.026 to 1.051)	2.08 × 10^-9
rs17013035	3	23383068	C	G	0.0249	-0.0572	0.0103	0.944 (0.926 to 0.964)	2.55 × 10^-8
rs13076527	3	23385877	G	A	0.0905	0.0374	0.0063	1.038 (1.025 to 1.051)	2.27 × 10^-9
rs17013049	3	23385942	G	T	0.0239	-0.0576	0.0103	0.944 (0.925 to 0.963)	2.04 × 10^-8
rs13073761	3	23390594	A	G	0.0885	0.0371	0.0063	1.038 (1.025 to 1.051)	3.13 × 10^-9
rs17013104	3	23398680	A	G	0.0239	-0.057	0.0103	0.945 (0.926 to 0.964)	2.83 × 10^-8
rs17013116	3	23400417	T	G	0.0239	-0.0571	0.0103	0.944 (0.926 to 0.964)	2.68 × 10^-8
rs17013125	3	23401528	C	G	0.0239	-0.0571	0.0103	0.944 (0.926 to 0.964)	2.72 × 10^-8
rs17013128	3	23401596	G	T	0.0239	-0.0571	0.0103	0.944 (0.926 to 0.964)	2.72 × 10^-8
rs17013152	3	23419945	C	G	0.0239	-0.0572	0.0103	0.944 (0.926 to 0.964)	2.63 × 10^-8
rs13066741	3	23426332	C	T	0.0905	0.0376	0.0063	1.038 (1.026 to 1.051)	1.98 × 10^-9
rs2173058	3	23445491	A	G	0.1302	0.0318	0.0057	1.032 (1.021 to 1.044)	2.35 × 10^-8
rs1496653	3	23454790	A	G	0.2217	0.0393	0.0045	1.040 (1.031 to 1.049)	2.22 × 10^-18
rs7613185	3	23455464	T	C	0.1312	0.0318	0.0057	1.032 (1.021 to 1.044)	2.40 × 10^-8
rs13067919	3	23456889	G	C	0.2455	0.0252	0.0042	1.026 (1.017 to 1.034)	2.09 × 10^-9
rs13094957	3	23457080	T	C	0.2217	0.039	0.0045	1.040 (1.031 to 1.049)	3.77 × 10^-18
rs13090335	3	23463722	A	C	0.0905	0.0375	0.0063	1.038 (1.026 to 1.051)	2.05 × 10^-9
rs13096187	3	23464249	G	A	0.0905	0.0375	0.0063	1.038 (1.026 to 1.051)	2.11 × 10^-9
rs7627525	3	23465159	T	C	0.1312	0.0312	0.0057	1.032 (1.020 to 1.043)	4.19 × 10^-8
rs7628372	3	23466255	A	C	0.1312	0.0313	0.0057	1.032 (1.020 to 1.043)	3.75 × 10^-8
rs2359765	3	23467773	G	A	0.1302	0.0318	0.0057	1.032 (1.021 to 1.044)	2.26 × 10^-8
rs2359766	3	23467832	A	G	0.1302	0.0319	0.0057	1.032 (1.021 to 1.044)	2.10 × 10^-8
rs13063451	3	23469372	T	C	0.0895	0.0375	0.0063	1.038 (1.026 to 1.051)	2.05 × 10^-9
rs9883870	3	23470920	A	G	0.1322	0.0318	0.0057	1.032 (1.021 to 1.044)	2.23 × 10^-8
rs4340647	3	23471072	T	G	0.1332	0.0318	0.0057	1.032 (1.021 to 1.044)	2.29 × 10^-8
rs704534	3	23473346	T	C	0.4602	0.0213	0.0036	1.022 (1.014 to 1.029)	4.97 × 10^-9
rs17013216	3	23476008	C	T	0.0239	-0.0573	0.0103	0.944 (0.926 to 0.964)	2.52 × 10^-8
rs17013219	3	23476115	T	G	0.0239	-0.0571	0.0103	0.944 (0.926 to 0.964)	2.68 × 10^-8
rs17013223	3	23476407	A	G	0.0239	-0.0573	0.0103	0.944 (0.925 to 0.964)	2.45 × 10^-8
rs778498	3	23477816	G	C	0.4563	0.0208	0.0036	1.021 (1.014 to 1.028)	1.10 × 10^-8
rs17013245	3	23482375	A	G	0.0239	-0.0573	0.0103	0.944 (0.926 to 0.964)	2.52 × 10^-8
rs1692622	3	23487100	A	C	0.4543	0.0208	0.0036	1.021 (1.014 to 1.028)	1.16 × 10^-8
rs13100499	3	23491444	T	C	0.0895	0.037	0.0063	1.038 (1.025 to 1.051)	3.47 × 10^-9
rs7610906	3	23494496	C	A	0.3579	0.0282	0.0038	1.029 (1.021 to 1.036)	1.48 × 10^-13
rs17013286	3	23496134	C	T	0.0239	-0.0573	0.0103	0.944 (0.926 to 0.964)	2.52 × 10^-8
rs1985664	3	23511842	A	G	0.0239	-0.0572	0.0103	0.944 (0.926 to 0.964)	2.59 × 10^-8
rs17013320	3	23513056	T	G	0.0239	-0.0571	0.0103	0.944 (0.926 to 0.964)	2.72 × 10^-8
rs1007332	3	23513859	G	A	0.0239	-0.0571	0.0103	0.944 (0.926 to 0.964)	2.72 × 10^-8
rs17013322	3	23517847	T	C	0.0239	-0.0571	0.0103	0.944 (0.926 to 0.964)	2.72 × 10^-8
rs17013333	3	23523106	G	T	0.0239	-0.0572	0.0103	0.944 (0.926 to 0.964)	2.63 × 10^-8
rs17013344	3	23525461	G	A	0.0239	-0.0571	0.0103	0.945 (0.926 to 0.964)	2.77 × 10^-8
rs17013348	3	23525997	G	A	0.0239	-0.0571	0.0103	0.945 (0.926 to 0.964)	2.77 × 10^-8
rs13065375	3	23526686	A	G	0.0895	0.0382	0.0063	1.039 (1.026 to 1.052)	1.04 × 10^-9
rs13070136	3	23539998	G	A	0.0865	0.0377	0.0063	1.038 (1.026 to 1.051)	1.71 × 10^-9
rs1011754	3	23541057	A	G	0.0249	-0.0574	0.0103	0.944 (0.925 to 0.963)	2.26 × 10^-8
rs17013383	3	23547371	A	T	0.0239	-0.0574	0.0103	0.944 (0.925 to 0.963)	2.33 × 10^-8
rs13072325	3	23550989	C	T	0.0885	0.0373	0.0063	1.038 (1.025 to 1.051)	2.65 × 10^-9
rs17013390	3	23556924	T	C	0.0239	-0.0573	0.0103	0.944 (0.926 to 0.964)	2.48 × 10^-8
rs17013406	3	23560460	A	G	0.0239	-0.0574	0.0103	0.944 (0.925 to 0.963)	2.36 × 10^-8
rs17013409	3	23563599	A	G	0.0239	-0.0574	0.0103	0.944 (0.925 to 0.963)	2.36 × 10^-8
rs1463835	3	23564611	A	C	0.0239	-0.0574	0.0103	0.944 (0.925 to 0.963)	2.36 × 10^-8
rs4574222	3	23571836	C	G	0.0239	-0.0573	0.0103	0.944 (0.925 to 0.963)	2.39 × 10^-8
rs17013418	3	23572649	T	C	0.0239	-0.0573	0.0103	0.944 (0.926 to 0.964)	2.52 × 10^-8
rs17013422	3	23576101	C	T	0.0239	-0.0573	0.0103	0.944 (0.925 to 0.963)	2.39 × 10^-8
rs17013429	3	23577554	T	C	0.0239	-0.0572	0.0103	0.944 (0.926 to 0.964)	2.55 × 10^-8
rs17013433	3	23578594	G	A	0.0239	-0.0572	0.0103	0.944 (0.926 to 0.964)	2.55 × 10^-8
rs13082311	3	23600011	A	G	0.0875	0.0385	0.0063	1.039 (1.027 to 1.052)	8.28 × 10^-10
rs13084870	3	23605117	A	G	0.0865	0.0385	0.0063	1.039 (1.027 to 1.052)	8.23 × 10^-10
rs13085173	3	23605263	A	G	0.0865	0.0385	0.0063	1.039 (1.027 to 1.052)	8.19 × 10^-10
rs6769461	3	23644464	G	T	0.3718	0.0216	0.0038	1.022 (1.014 to 1.029)	9.60 × 10^-9
rs11926707	3	46925539	T	C	0.3708	-0.0216	0.0038	0.979 (0.971 to 0.986)	8.36 × 10^-9
rs4682844	3	46982737	T	C	0.4125	0.0209	0.0036	1.021 (1.014 to 1.028)	9.94 × 10^-9
rs10461018	3	46995242	C	T	0.4105	0.0199	0.0036	1.020 (1.013 to 1.027)	4.62 × 10^-8
rs4682837	3	46999707	C	T	0.4125	-0.0204	0.0036	0.980 (0.973 to 0.987)	2.09 × 10^-8
rs11130110	3	47000606	T	C	0.4125	-0.0204	0.0036	0.980 (0.973 to 0.987)	2.13 × 10^-8
rs2061197	3	47001350	C	T	0.4105	0.0199	0.0036	1.020 (1.013 to 1.027)	4.54 × 10^-8
rs7628747	3	47001990	A	T	0.4125	-0.0204	0.0036	0.980 (0.973 to 0.987)	2.13 × 10^-8
rs11130111	3	47009805	C	T	0.4125	-0.0204	0.0036	0.980 (0.973 to 0.987)	2.13 × 10^-8
rs13077398	3	47011120	G	C	0.4125	-0.0204	0.0036	0.980 (0.973 to 0.987)	2.13 × 10^-8
rs4234465	3	47026885	G	C	0.4105	0.0202	0.0036	1.020 (1.013 to 1.028)	3.17 × 10^-8
rs2305634	3	47043538	C	T	0.4135	-0.0204	0.0036	0.980 (0.973 to 0.987)	2.27 × 10^-8
rs2305638	3	47046842	G	C	0.4066	-0.0205	0.0036	0.980 (0.973 to 0.987)	1.87 × 10^-8
rs2385867	3	47059323	C	T	0.4165	-0.0199	0.0036	0.980 (0.973 to 0.987)	4.46 × 10^-8
rs7610636	3	47064436	C	A	0.4165	-0.02	0.0036	0.980 (0.973 to 0.987)	4.34 × 10^-8
rs11917361	3	47070497	C	A	0.3926	0.0204	0.0037	1.021 (1.013 to 1.028)	3.43 × 10^-8
rs7625067	3	47095305	T	C	0.4135	-0.0208	0.0036	0.979 (0.972 to 0.986)	1.20 × 10^-8
rs6794193	3	47114904	T	C	0.4135	-0.0204	0.0036	0.980 (0.973 to 0.987)	2.24 × 10^-8
rs4082155	3	47125385	G	A	0.4175	-0.0199	0.0036	0.980 (0.973 to 0.987)	4.64 × 10^-8
rs4078466	3	47126543	C	T	0.4175	-0.0199	0.0036	0.980 (0.973 to 0.987)	4.43 × 10^-8
rs13061071	3	47138708	G	A	0.4135	-0.0204	0.0036	0.980 (0.973 to 0.987)	2.20 × 10^-8
rs6785790	3	47146932	C	T	0.4175	-0.0202	0.0036	0.980 (0.973 to 0.987)	2.85 × 10^-8
rs4682852	3	47177772	C	T	0.4155	-0.0204	0.0036	0.980 (0.973 to 0.987)	2.17 × 10^-8
rs13084117	3	47183239	C	A	0.4155	-0.0204	0.0036	0.980 (0.973 to 0.987)	2.24 × 10^-8
rs6772670	3	47191349	G	A	0.4155	-0.0204	0.0036	0.980 (0.973 to 0.987)	2.21 × 10^-8
rs11712716	3	47193432	T	C	0.4155	-0.0204	0.0036	0.980 (0.973 to 0.987)	2.24 × 10^-8
rs11708451	3	47198826	G	A	0.4155	-0.0204	0.0036	0.980 (0.973 to 0.987)	2.24 × 10^-8
rs12488225	3	47235107	G	A	0.4155	-0.0204	0.0036	0.980 (0.973 to 0.987)	2.17 × 10^-8
rs9842724	3	63804761	T	C	0.2237	-0.0256	0.0046	0.975 (0.966 to 0.984)	2.83 × 10^-8
rs832188	3	63841395	T	C	0.2157	-0.0258	0.0047	0.975 (0.966 to 0.984)	3.36 × 10^-8
rs832193	3	63854445	C	T	0.174	-0.0312	0.0052	0.969 (0.959 to 0.979)	1.60 × 10^-9
rs704374	3	63865947	C	T	0.171	-0.0319	0.0052	0.969 (0.959 to 0.978)	7.03 × 10^-10
rs704362	3	63878340	G	A	0.1819	-0.0317	0.005	0.969 (0.959 to 0.978)	2.45 × 10^-10
rs704361	3	63883671	T	G	0.1431	-0.0373	0.0056	0.963 (0.953 to 0.974)	3.29 × 10^-11
rs2292662	3	63897215	C	T	0.17	0.0348	0.0051	1.035 (1.025 to 1.046)	6.48 × 10^-12
rs17069507	3	63924956	A	G	0.1332	0.0336	0.0057	1.034 (1.023 to 1.046)	3.44 × 10^-9
rs13434089	3	63948566	T	C	0.1412	0.0369	0.0056	1.038 (1.026 to 1.049)	3.73 × 10^-11
rs3774723	3	63962339	G	A	0.169	0.0349	0.0051	1.036 (1.025 to 1.046)	5.19 × 10^-12
rs12633353	3	63970280	T	C	0.1342	0.0349	0.0057	1.036 (1.024 to 1.047)	8.17 × 10^-10
rs3733125	3	63981635	C	T	0.1272	0.0362	0.0063	1.037 (1.024 to 1.050)	7.38 × 10^-9
rs1060897	3	63997872	A	G	0.175	0.0309	0.0051	1.031 (1.021 to 1.042)	1.04 × 10^-9
rs3816157	3	63999322	G	A	0.164	0.0352	0.0052	1.036 (1.025 to 1.047)	1.74 × 10^-11
rs3816156	3	63999712	A	T	0.1759	0.0321	0.0051	1.033 (1.022 to 1.043)	2.16 × 10^-10
rs9809432	3	64002953	G	A	0.164	0.034	0.0052	1.035 (1.024 to 1.045)	7.70 × 10^-11
rs2578011	3	64004819	C	T	0.163	0.0341	0.0052	1.035 (1.024 to 1.045)	7.30 × 10^-11
rs4128353	3	64698813	T	C	0.2336	0.0318	0.0042	1.032 (1.024 to 1.041)	4.62 × 10^-14
rs4611812	3	64699445	C	T	0.4334	0.027	0.0039	1.027 (1.019 to 1.035)	6.51 × 10^-12
rs6772129	3	64700425	A	G	0.3032	0.0323	0.004	1.033 (1.025 to 1.041)	5.39 × 10^-16
rs9860730	3	64701146	A	G	0.2992	0.0329	0.004	1.033 (1.025 to 1.042)	1.35 × 10^-16
rs4504165	3	64701890	T	C	0.2992	0.0323	0.004	1.033 (1.025 to 1.041)	5.15 × 10^-16
rs4616635	3	64702275	C	G	0.2664	0.0326	0.004	1.033 (1.025 to 1.041)	6.56 × 10^-16
rs4411878	3	64703665	C	T	0.2217	0.0307	0.0043	1.031 (1.023 to 1.040)	5.92 × 10^-13
rs4422297	3	64704860	A	G	0.3022	0.0317	0.0039	1.032 (1.024 to 1.040)	6.55 × 10^-16
rs9864077	3	64704891	T	C	0.3022	0.0318	0.0039	1.032 (1.024 to 1.040)	5.29 × 10^-16
rs6795735	3	64705365	C	T	0.4354	0.028	0.0037	1.028 (1.021 to 1.036)	3.35 × 10^-14
rs9311910	3	64707269	G	A	0.4245	0.0276	0.0037	1.028 (1.021 to 1.035)	9.26 × 10^-14
rs4132228	3	64708114	C	T	0.2813	0.0331	0.004	1.034 (1.026 to 1.042)	9.16 × 10^-17
rs4324463	3	64708628	C	T	0.2177	0.0314	0.0043	1.032 (1.023 to 1.041)	1.96 × 10^-13
rs918466	3	64710253	G	A	0.4245	0.0276	0.0037	1.028 (1.021 to 1.035)	8.97 × 10^-14
rs7428936	3	64710850	T	C	0.4394	0.0274	0.0037	1.028 (1.020 to 1.035)	1.26 × 10^-13
rs4607103	3	64711904	C	T	0.2326	0.0311	0.0042	1.032 (1.023 to 1.040)	1.54 × 10^-13
rs17727064	3	64714182	G	A	0.4404	-0.028	0.0036	0.972 (0.965 to 0.979)	1.46 × 10^-14
rs2371767	3	64718258	G	C	0.2644	0.0327	0.004	1.033 (1.025 to 1.041)	5.77 × 10^-16
rs6445425	3	64719091	G	C	0.4384	0.0279	0.0037	1.028 (1.021 to 1.036)	4.11 × 10^-14
rs13096392	3	64722611	G	T	0.4364	-0.0269	0.0037	0.973 (0.966 to 0.981)	3.48 × 10^-13
rs6775974	3	64724632	C	T	0.4443	-0.0271	0.0037	0.973 (0.966 to 0.980)	2.22 × 10^-13
rs2194091	3	64725485	G	A	0.2416	-0.0301	0.0042	0.970 (0.962 to 0.978)	8.49 × 10^-13
rs7433808	3	64727086	A	T	0.2247	0.0319	0.0043	1.032 (1.024 to 1.041)	8.02 × 10^-14
rs7638389	3	64729892	G	A	0.2396	-0.031	0.0042	0.969 (0.962 to 0.978)	1.81 × 10^-13
rs17676309	3	64730121	T	C	0.4414	-0.0274	0.0037	0.973 (0.966 to 0.980)	1.34 × 10^-13
rs11720939	3	122964428	C	T	0.173	0.0318	0.0045	1.032 (1.023 to 1.041)	1.61 × 10^-12
rs6784930	3	123001494	G	A	0.173	0.0321	0.0045	1.033 (1.024 to 1.042)	9.38 × 10^-13
rs6806529	3	123049938	A	C	0.3916	-0.0281	0.0037	0.972 (0.965 to 0.979)	2.89 × 10^-14
rs12634663	3	123052990	C	G	0.4155	-0.0283	0.0036	0.972 (0.965 to 0.979)	7.79 × 10^-15
rs4677884	3	123062970	C	G	0.4284	-0.028	0.0036	0.972 (0.965 to 0.979)	1.58 × 10^-14
rs6807089	3	123064089	T	C	0.4175	0.028	0.0036	1.028 (1.021 to 1.036)	1.47 × 10^-14
rs9289218	3	123064831	C	T	0.4284	-0.0273	0.0036	0.973 (0.966 to 0.980)	2.46 × 10^-14
rs11708067	3	123065778	A	G	0.171	0.0514	0.0043	1.053 (1.044 to 1.062)	1.47 × 10^-32
rs11708903	3	123066010	A	G	0.4175	0.0286	0.0036	1.029 (1.022 to 1.036)	4.42 × 10^-15
rs6438788	3	123066485	G	T	0.4274	-0.0278	0.0036	0.973 (0.966 to 0.979)	8.81 × 10^-15
rs4470442	3	123068024	G	A	0.3916	0.0295	0.0036	1.030 (1.023 to 1.037)	5.91 × 10^-16
rs4450740	3	123068109	C	T	0.4254	0.0279	0.0036	1.028 (1.021 to 1.036)	1.90 × 10^-14
rs4596093	3	123068286	C	T	0.4264	-0.0279	0.0036	0.973 (0.966 to 0.979)	7.76 × 10^-15
rs4630884	3	123068743	A	G	0.4264	0.0279	0.0036	1.028 (1.021 to 1.036)	1.99 × 10^-14
rs7613951	3	123070517	C	T	0.175	0.0496	0.0043	1.051 (1.042 to 1.060)	2.09 × 10^-30
rs9861425	3	123072883	A	C	0.4324	0.0268	0.0036	1.027 (1.020 to 1.035)	1.69 × 10^-13
rs2062432	3	123078079	G	A	0.4264	-0.0264	0.0036	0.974 (0.967 to 0.981)	4.49 × 10^-13
rs9865576	3	123079159	A	T	0.4264	-0.0263	0.0036	0.974 (0.967 to 0.981)	5.09 × 10^-13
rs11717195	3	123082398	T	C	0.174	0.0496	0.0043	1.051 (1.042 to 1.060)	1.74 × 10^-30
rs9881942	3	123082416	A	G	0.4264	-0.0264	0.0036	0.974 (0.967 to 0.981)	4.41 × 10^-13
rs1456116	3	123084379	G	A	0.4175	0.027	0.0036	1.027 (1.020 to 1.035)	1.26 × 10^-13
rs2124500	3	123093530	T	C	0.1909	-0.0463	0.0042	0.955 (0.947 to 0.963)	4.58 × 10^-28
rs2124499	3	123093541	G	C	0.3728	-0.0221	0.0038	0.978 (0.971 to 0.985)	6.68 × 10^-9
rs2877716	3	123094451	T	C	0.1909	-0.0461	0.0042	0.955 (0.947 to 0.963)	6.14 × 10^-28
rs6798189	3	123095312	G	A	0.1909	0.0468	0.0042	1.048 (1.039 to 1.057)	1.10 × 10^-28
rs2332510	3	123096322	G	C	0.4443	-0.0253	0.0036	0.975 (0.968 to 0.982)	1.87 × 10^-12
rs9883204	3	123096820	T	C	0.1928	-0.0463	0.0042	0.955 (0.947 to 0.963)	4.27 × 10^-28
rs6794936	3	123122314	A	T	0.497	0.0211	0.0036	1.021 (1.014 to 1.029)	6.64 × 10^-9
rs10934647	3	123130684	C	T	0.1988	0.0422	0.0042	1.043 (1.035 to 1.052)	1.12 × 10^-23
rs17361324	3	123131254	C	T	0.1988	0.0423	0.0045	1.043 (1.034 to 1.052)	5.33 × 10^-21
rs4679370	3	124919777	T	C	0.4543	-0.0221	0.0036	0.978 (0.971 to 0.985)	1.22 × 10^-9
rs9873519	3	124921457	C	T	0.4592	-0.0221	0.0036	0.978 (0.971 to 0.985)	1.22 × 10^-9
rs13101034	3	124923381	A	C	0.3171	0.0212	0.0039	1.021 (1.014 to 1.029)	4.32 × 10^-8
rs569255	3	124925934	G	A	0.4523	0.0213	0.0036	1.021 (1.014 to 1.029)	5.30 × 10^-9
rs9815815	3	124926000	T	A	0.4245	0.021	0.0036	1.021 (1.014 to 1.029)	8.24 × 10^-9
rs9833435	3	124926054	A	G	0.4245	0.0209	0.0036	1.021 (1.014 to 1.028)	9.31 × 10^-9
rs9833476	3	124926129	A	T	0.4245	0.021	0.0036	1.021 (1.014 to 1.029)	8.24 × 10^-9
rs9816151	3	124926227	T	C	0.4245	0.021	0.0036	1.021 (1.014 to 1.029)	8.42 × 10^-9
rs11710930	3	124926453	A	T	0.4245	0.021	0.0036	1.021 (1.014 to 1.029)	7.85 × 10^-9
rs649961	3	124926637	T	C	0.4523	0.0207	0.0036	1.021 (1.014 to 1.028)	7.48 × 10^-9
rs10513432	3	152535365	T	C	0.0467	0.0502	0.0091	1.051 (1.033 to 1.070)	3.55 × 10^-8
rs13100528	3	170557582	G	T	0.2137	0.0238	0.0043	1.024 (1.016 to 1.033)	2.46 × 10^-8
rs12495896	3	170561907	C	T	0.2137	0.0241	0.0043	1.024 (1.016 to 1.033)	1.73 × 10^-8
rs6774171	3	170562564	C	T	0.3827	0.0211	0.0037	1.021 (1.014 to 1.029)	1.23 × 10^-8
rs6797610	3	170566008	A	G	0.2137	0.024	0.0043	1.024 (1.016 to 1.033)	1.91 × 10^-8
rs12488260	3	170572896	G	T	0.3847	0.0216	0.0037	1.022 (1.014 to 1.029)	4.91 × 10^-9
rs12486780	3	170589304	A	C	0.2177	0.0245	0.0042	1.025 (1.016 to 1.033)	6.51 × 10^-9
rs34719455	3	170593241	C	T	0.2137	0.0251	0.0043	1.025 (1.017 to 1.034)	4.08 × 10^-9
rs6792607	3	170610316	A	C	0.3897	0.0287	0.0037	1.029 (1.022 to 1.037)	9.25 × 10^-15
rs13065440	3	170611490	A	G	0.2137	0.0257	0.0043	1.026 (1.017 to 1.035)	1.81 × 10^-9
rs1356012	3	170618763	T	C	0.2167	0.0252	0.0043	1.026 (1.017 to 1.034)	3.60 × 10^-9
rs35280911	3	170619974	A	G	0.167	0.0299	0.0049	1.030 (1.021 to 1.040)	1.02 × 10^-9
rs1879441	3	170622714	C	T	0.165	0.03	0.0049	1.030 (1.021 to 1.040)	9.03 × 10^-10
rs35555642	3	170623897	G	A	0.167	0.0299	0.0049	1.030 (1.020 to 1.040)	1.05 × 10^-9
rs2271998	3	170625806	C	T	0.3877	0.0287	0.0037	1.029 (1.022 to 1.037)	8.93 × 10^-15
rs6769079	3	170628132	A	G	0.3588	0.0351	0.0038	1.036 (1.028 to 1.043)	9.04 × 10^-21
rs6444952	3	170628770	T	C	0.2575	0.0289	0.004	1.029 (1.021 to 1.037)	3.97 × 10^-13
rs9825610	3	170634354	T	A	0.3598	0.0352	0.0038	1.036 (1.028 to 1.043)	7.06 × 10^-21
rs6770420	3	170649749	G	A	0.3598	0.0352	0.0038	1.036 (1.028 to 1.043)	6.85 × 10^-21
rs7430672	3	170662923	T	C	0.2843	0.0354	0.004	1.036 (1.028 to 1.044)	1.91 × 10^-18
rs16849194	3	170669048	T	C	0.2843	0.0355	0.004	1.036 (1.028 to 1.044)	1.40 × 10^-18
rs13059911	3	170670822	C	T	0.1531	0.0346	0.005	1.035 (1.025 to 1.045)	4.98 × 10^-12
rs7642480	3	170671309	T	G	0.1521	0.0346	0.005	1.035 (1.025 to 1.045)	4.67 × 10^-12
rs7628878	3	170671429	C	A	0.2505	0.038	0.0043	1.039 (1.030 to 1.047)	4.76 × 10^-19
rs7644261	3	170676134	C	G	0.2903	0.0397	0.004	1.041 (1.032 to 1.049)	1.79 × 10^-23
rs12486792	3	170677123	C	G	0.1362	0.0307	0.0055	1.031 (1.020 to 1.042)	2.01 × 10^-8
rs6776099	3	170684314	T	C	0.1362	0.0306	0.0055	1.031 (1.020 to 1.042)	2.19 × 10^-8
rs16855578	3	170684592	A	G	0.1352	0.0306	0.0055	1.031 (1.020 to 1.042)	2.88 × 10^-8
rs12495622	3	170684878	A	G	0.1352	0.0306	0.0055	1.031 (1.020 to 1.042)	2.94 × 10^-8
rs6780208	3	170686066	A	T	0.1362	0.0306	0.0055	1.031 (1.020 to 1.042)	2.13 × 10^-8
rs9875793	3	170686573	A	G	0.1531	0.0352	0.005	1.036 (1.026 to 1.046)	2.13 × 10^-12
rs12496506	3	170693011	C	T	0.1352	0.0313	0.0055	1.032 (1.021 to 1.043)	1.37 × 10^-8
rs12496734	3	170693767	C	G	0.1362	0.0312	0.0055	1.032 (1.021 to 1.043)	1.65 × 10^-8
rs16855595	3	170694060	G	C	0.1362	0.0311	0.0055	1.032 (1.021 to 1.043)	1.70 × 10^-8
rs11720640	3	170694237	G	A	0.1362	0.0312	0.0055	1.032 (1.021 to 1.043)	1.67 × 10^-8
rs11709140	3	170694497	T	C	0.1372	0.0311	0.0055	1.032 (1.020 to 1.043)	1.83 × 10^-8
rs1905506	3	170695385	C	T	0.1352	0.0311	0.0055	1.032 (1.020 to 1.043)	1.76 × 10^-8
rs9857741	3	170695415	C	T	0.3946	-0.0257	0.0037	0.975 (0.968 to 0.982)	3.52 × 10^-12
rs1905505	3	170695426	G	A	0.2883	0.0398	0.004	1.041 (1.033 to 1.049)	1.61 × 10^-23
rs7635100	3	170695711	G	T	0.1372	0.0311	0.0055	1.032 (1.020 to 1.043)	1.74 × 10^-8
rs7635470	3	170696065	G	C	0.1362	0.0311	0.0055	1.032 (1.020 to 1.043)	1.83 × 10^-8
rs16847990	3	170702422	T	G	0.1372	0.0305	0.0055	1.031 (1.020 to 1.042)	2.32 × 10^-8
rs1514895	3	170705693	A	G	0.2893	0.0399	0.004	1.041 (1.033 to 1.049)	1.25 × 10^-23
rs12696316	3	170707782	G	C	0.1531	0.0353	0.005	1.036 (1.026 to 1.046)	1.91 × 10^-12
rs1604038	3	170709193	C	T	0.2893	0.0399	0.004	1.041 (1.033 to 1.049)	1.16 × 10^-23
rs11721319	3	170710808	G	A	0.1352	0.0308	0.0055	1.031 (1.020 to 1.043)	2.35 × 10^-8
rs1499820	3	170711968	G	A	0.1362	0.0311	0.0055	1.032 (1.021 to 1.043)	1.20 × 10^-8
rs1280	3	170713290	T	C	0.1352	0.0307	0.0055	1.031 (1.020 to 1.042)	2.77 × 10^-8
rs5398	3	170715830	G	A	0.2903	0.0399	0.004	1.041 (1.033 to 1.049)	1.06 × 10^-23
rs11920090	3	170717521	T	A	0.1352	0.0312	0.0055	1.032 (1.021 to 1.043)	1.62 × 10^-8
rs11924648	3	170717996	A	G	0.1352	0.0312	0.0055	1.032 (1.021 to 1.043)	1.51 × 10^-8
rs12487486	3	170718131	C	T	0.1352	0.0307	0.0055	1.031 (1.020 to 1.042)	2.81 × 10^-8
rs1996220	3	170722448	A	G	0.1352	0.0306	0.0055	1.031 (1.020 to 1.042)	2.23 × 10^-8
rs5406	3	170723276	G	A	0.1352	0.0307	0.0055	1.031 (1.020 to 1.042)	1.86 × 10^-8
rs10513685	3	170724390	G	A	0.1352	0.0309	0.0055	1.031 (1.020 to 1.043)	2.27 × 10^-8
rs1499821	3	170724729	C	T	0.1531	0.0353	0.005	1.036 (1.026 to 1.046)	9.43 × 10^-13
rs8192675	3	170724883	T	C	0.2893	0.04	0.004	1.041 (1.033 to 1.049)	9.19 × 10^-24
rs10513686	3	170725542	G	A	0.1352	0.0307	0.0055	1.031 (1.020 to 1.042)	1.84 × 10^-8
rs10513687	3	170725730	C	T	0.1352	0.0307	0.0055	1.031 (1.020 to 1.042)	1.84 × 10^-8
rs11711437	3	170726363	C	G	0.1362	0.0306	0.0055	1.031 (1.020 to 1.042)	2.03 × 10^-8
rs11928798	3	170727408	A	G	0.1352	0.0307	0.0055	1.031 (1.020 to 1.042)	1.84 × 10^-8
rs10513689	3	170727658	G	A	0.1352	0.0307	0.0055	1.031 (1.020 to 1.042)	1.86 × 10^-8
rs6785803	3	170729873	G	C	0.1352	0.0307	0.0055	1.031 (1.020 to 1.042)	1.91 × 10^-8
rs5400	3	170732300	G	A	0.1352	0.0307	0.0055	1.031 (1.020 to 1.042)	1.88 × 10^-8
rs11924032	3	170735099	G	A	0.2624	0.0383	0.0042	1.039 (1.031 to 1.048)	2.55 × 10^-20
rs3774046	3	170737003	A	G	0.1501	0.0359	0.005	1.037 (1.026 to 1.047)	7.86 × 10^-13
rs9828378	3	170744072	C	G	0.1481	0.0369	0.005	1.038 (1.028 to 1.048)	1.62 × 10^-13
rs5396	3	170744815	T	C	0.2873	0.0383	0.004	1.039 (1.031 to 1.047)	2.29 × 10^-21
rs950644	3	170760077	G	T	0.168	0.038	0.0048	1.039 (1.029 to 1.049)	4.26 × 10^-15
rs11925227	3	170766618	G	A	0.168	0.0369	0.0048	1.038 (1.028 to 1.047)	1.26 × 10^-14
rs9877179	3	185426493	T	G	0.0706	-0.0416	0.0068	0.959 (0.946 to 0.972)	1.15 × 10^-9
rs2290066	3	185445842	T	C	0.2495	-0.0235	0.0042	0.977 (0.969 to 0.985)	1.48 × 10^-8
rs12636352	3	185469678	A	G	0.34	-0.0244	0.0038	0.976 (0.969 to 0.983)	1.65 × 10^-10
rs6800985	3	185470700	A	T	0.335	-0.0229	0.0038	0.977 (0.970 to 0.985)	1.80 × 10^-9
rs6784185	3	185473065	G	A	0.2008	-0.0444	0.0045	0.957 (0.948 to 0.965)	1.67 × 10^-22
rs6784050	3	185473132	C	T	0.2038	-0.0448	0.0045	0.956 (0.948 to 0.965)	7.45 × 10^-23
rs11925694	3	185475706	A	G	0.325	-0.024	0.0038	0.976 (0.969 to 0.984)	3.26 × 10^-10
rs6799330	3	185478957	T	G	0.2068	-0.0445	0.0045	0.956 (0.948 to 0.965)	1.27 × 10^-22
rs6789741	3	185479733	G	T	0.2068	-0.0448	0.0045	0.956 (0.948 to 0.965)	6.28 × 10^-23
rs10513800	3	185480388	C	A	0.2207	-0.0478	0.0043	0.953 (0.945 to 0.961)	2.10 × 10^-28
rs6763887	3	185482618	T	C	0.336	-0.0229	0.0038	0.977 (0.970 to 0.985)	1.93 × 10^-9
rs16860216	3	185488882	G	A	0.2445	-0.0517	0.0042	0.950 (0.942 to 0.957)	1.02 × 10^-34
rs7648605	3	185490734	T	G	0.2555	-0.0518	0.0041	0.950 (0.942 to 0.957)	1.12 × 10^-36
rs16860219	3	185493590	G	T	0.0199	-0.0705	0.012	0.932 (0.910 to 0.954)	4.20 × 10^-9
rs11706322	3	185497293	C	T	0.2545	-0.0522	0.0044	0.949 (0.941 to 0.957)	6.56 × 10^-33
rs4376068	3	185497635	A	C	0.3042	-0.0621	0.0039	0.940 (0.933 to 0.947)	2.95 × 10^-58
rs6801848	3	185499057	C	G	0.2843	-0.0568	0.0039	0.945 (0.938 to 0.952)	1.05 × 10^-47
rs4481184	3	185505787	C	T	0.3042	-0.0621	0.0039	0.940 (0.933 to 0.947)	3.06 × 10^-58
rs11716491	3	185506003	T	C	0.2545	-0.0527	0.0041	0.949 (0.941 to 0.956)	5.19 × 10^-38
rs11705729	3	185507299	A	T	0.3042	-0.0616	0.0039	0.940 (0.933 to 0.947)	2.07 × 10^-57
rs11929397	3	185510190	T	C	0.3042	-0.0617	0.0039	0.940 (0.933 to 0.947)	1.61 × 10^-57
rs7633675	3	185510613	T	G	0.3042	-0.062	0.0039	0.940 (0.933 to 0.947)	4.24 × 10^-58
rs16860234	3	185510884	A	C	0.2744	-0.0564	0.004	0.945 (0.938 to 0.953)	1.21 × 10^-45
rs4402960	3	185511687	G	T	0.3042	-0.0621	0.0039	0.940 (0.933 to 0.947)	3.12 × 10^-58
rs16860235	3	185512361	G	A	0.2744	-0.0563	0.004	0.945 (0.938 to 0.953)	1.57 × 10^-45
rs7640539	3	185513296	T	A	0.3042	-0.0621	0.0039	0.940 (0.933 to 0.947)	3.23 × 10^-58
rs7651090	3	185513392	A	G	0.3042	-0.0621	0.0039	0.940 (0.933 to 0.947)	3.09 × 10^-58
rs7646518	3	185514931	T	C	0.3042	-0.0621	0.0039	0.940 (0.933 to 0.947)	3.17 × 10^-58
rs11708719	3	185515274	A	G	0.0686	-0.0451	0.0074	0.956 (0.942 to 0.970)	1.06 × 10^-9
rs7637773	3	185515635	G	A	0.3042	-0.0617	0.0039	0.940 (0.933 to 0.947)	1.72 × 10^-57
rs4686696	3	185516520	G	A	0.3042	-0.0621	0.0039	0.940 (0.933 to 0.947)	3.12 × 10^-58
rs6767484	3	185520578	A	G	0.3042	-0.0621	0.0039	0.940 (0.933 to 0.947)	2.78 × 10^-58
rs6767577	3	185520732	A	C	0.2515	-0.0528	0.0041	0.949 (0.941 to 0.956)	4.20 × 10^-38
rs7640744	3	185522447	G	A	0.2744	-0.0563	0.004	0.945 (0.938 to 0.953)	1.32 × 10^-45
rs13060777	3	185525199	A	G	0.2515	-0.0523	0.0041	0.949 (0.941 to 0.957)	2.13 × 10^-37
rs1470579	3	185529080	A	C	0.3042	-0.0616	0.0039	0.940 (0.933 to 0.947)	2.19 × 10^-57
rs1470580	3	185529174	T	A	0.3042	-0.062	0.0039	0.940 (0.933 to 0.947)	3.59 × 10^-58
rs1470581	3	185529327	A	G	0.2545	-0.0521	0.0041	0.949 (0.942 to 0.957)	3.55 × 10^-37
rs6769511	3	185530290	T	C	0.3042	-0.062	0.0039	0.940 (0.933 to 0.947)	4.02 × 10^-58
rs9837654	3	185530322	G	A	0.2545	-0.0521	0.0041	0.949 (0.942 to 0.957)	3.32 × 10^-37
rs1374910	3	185531661	C	T	0.0497	-0.0615	0.0074	0.940 (0.927 to 0.954)	9.94 × 10^-17
rs9859406	3	185534482	G	A	0.3052	-0.062	0.0039	0.940 (0.933 to 0.947)	4.91 × 10^-58
rs6444082	3	185536223	G	T	0.2445	-0.0507	0.0041	0.951 (0.943 to 0.958)	2.50 × 10^-34
rs11705701	3	185544309	G	A	0.4294	-0.0351	0.0036	0.966 (0.959 to 0.972)	5.41 × 10^-22
rs764129	3	185547917	C	T	0.4304	-0.0351	0.0036	0.965 (0.959 to 0.972)	4.77 × 10^-22
rs720390	3	185548683	G	A	0.3787	-0.0224	0.0037	0.978 (0.971 to 0.985)	1.37 × 10^-9
rs9810189	3	186641212	C	A	0.2972	-0.0217	0.004	0.978 (0.971 to 0.986)	4.82 × 10^-8
rs1468906	3	186648117	A	G	0.3549	0.0216	0.0038	1.022 (1.014 to 1.029)	9.20 × 10^-9
rs16861317	3	186664728	G	A	0.1332	0.0306	0.0053	1.031 (1.020 to 1.042)	7.60 × 10^-9
rs3852060	3	186665539	C	G	0.1332	0.0311	0.0053	1.032 (1.021 to 1.042)	4.03 × 10^-9
rs3887925	3	186665645	C	T	0.4543	-0.0312	0.0036	0.969 (0.962 to 0.976)	9.36 × 10^-18
rs16861329	3	186666461	C	T	0.1332	0.031	0.0053	1.032 (1.021 to 1.042)	4.58 × 10^-9
rs10513810	3	186667885	A	G	0.1084	0.0323	0.0056	1.033 (1.021 to 1.044)	1.02 × 10^-8
rs12632862	3	186669214	A	G	0.4702	-0.029	0.0036	0.971 (0.965 to 0.978)	1.65 × 10^-15
rs6444187	3	186674138	C	G	0.4612	-0.0289	0.0036	0.971 (0.965 to 0.978)	1.96 × 10^-15
rs6444188	3	186677936	G	T	0.3698	-0.0278	0.0038	0.973 (0.965 to 0.980)	3.02 × 10^-13
rs13070687	3	186678623	A	G	0.1093	0.0316	0.0056	1.032 (1.021 to 1.044)	2.04 × 10^-8
rs10212404	3	186680644	T	C	0.4662	-0.0257	0.0036	0.975 (0.968 to 0.982)	1.59 × 10^-12
rs6808574	3	187740523	T	C	0.3946	-0.0329	0.0037	0.968 (0.961 to 0.975)	5.63 × 10^-19
rs7613340	3	187750729	C	T	0.2048	-0.0281	0.0047	0.972 (0.963 to 0.981)	1.78 × 10^-9
rs6767001	3	187751389	G	A	0.2058	-0.0275	0.0047	0.973 (0.964 to 0.982)	3.76 × 10^-9
rs1587312	3	187751857	T	C	0.2058	-0.0275	0.0047	0.973 (0.964 to 0.982)	3.69 × 10^-9
rs4513442	3	187752388	T	C	0.2058	-0.0281	0.0047	0.972 (0.963 to 0.981)	1.70 × 10^-9
rs4234602	3	187752519	G	A	0.2058	-0.0275	0.0047	0.973 (0.964 to 0.982)	3.72 × 10^-9
rs11929598	3	187753264	T	C	0.2058	-0.0275	0.0047	0.973 (0.964 to 0.982)	3.72 × 10^-9
rs16862908	3	187753889	T	G	0.3628	-0.0206	0.0038	0.980 (0.972 to 0.987)	4.18 × 10^-8
rs11926743	3	187754559	C	G	0.2058	-0.0274	0.0047	0.973 (0.964 to 0.982)	4.08 × 10^-9
rs1818599	3	187755019	G	A	0.3628	-0.0206	0.0038	0.980 (0.972 to 0.987)	4.22 × 10^-8
rs3864102	3	187755222	T	C	0.2058	-0.0274	0.0047	0.973 (0.964 to 0.982)	4.48 × 10^-9
rs1531583	4	744972	G	T	0.0447	-0.0657	0.0085	0.936 (0.921 to 0.952)	1.46 × 10^-14
rs4361456	4	6256629	G	A	0.3171	-0.0212	0.0038	0.979 (0.972 to 0.986)	2.91 × 10^-8
rs4689381	4	6257188	C	T	0.4692	-0.0206	0.0037	0.980 (0.973 to 0.987)	2.49 × 10^-8
rs10937712	4	6258152	C	A	0.4692	-0.0208	0.0037	0.979 (0.972 to 0.987)	1.91 × 10^-8
rs4247202	4	6264968	T	C	0.3429	-0.0422	0.0038	0.959 (0.952 to 0.966)	2.61 × 10^-29
rs4688982	4	6267001	C	T	0.3946	-0.0419	0.0037	0.959 (0.952 to 0.966)	8.84 × 10^-30
rs4689388	4	6270056	G	A	0.3807	-0.0427	0.0037	0.958 (0.951 to 0.965)	5.80 × 10^-31
rs4320200	4	6271043	A	T	0.3926	-0.0423	0.0036	0.959 (0.952 to 0.965)	2.92 × 10^-31
rs4234726	4	6272888	G	C	0.2714	-0.0469	0.004	0.954 (0.947 to 0.962)	2.96 × 10^-31
rs17718958	4	6275735	G	A	0.1849	0.0398	0.0051	1.041 (1.030 to 1.051)	3.87 × 10^-15
rs10002743	4	6276581	G	A	0.163	-0.0297	0.0044	0.971 (0.962 to 0.979)	1.23 × 10^-11
rs6824720	4	6278647	A	G	0.1392	-0.0313	0.0047	0.969 (0.960 to 0.978)	3.57 × 10^-11
rs10937714	4	6279047	C	T	0.161	-0.0297	0.0044	0.971 (0.962 to 0.979)	1.35 × 10^-11
rs4689391	4	6280449	G	A	0.3916	-0.0433	0.0036	0.958 (0.951 to 0.964)	9.47 × 10^-33
rs752854	4	6281961	C	T	0.3161	-0.0448	0.0038	0.956 (0.949 to 0.963)	6.01 × 10^-32
rs10001190	4	6284633	A	G	0.336	-0.0442	0.0038	0.957 (0.950 to 0.964)	4.42 × 10^-32
rs4688985	4	6285715	A	G	0.2714	-0.0475	0.004	0.954 (0.946 to 0.961)	6.60 × 10^-33
rs4688986	4	6285797	C	A	0.3916	-0.0435	0.0036	0.957 (0.951 to 0.964)	6.28 × 10^-33
rs4689393	4	6287241	T	C	0.3887	-0.0427	0.0037	0.958 (0.951 to 0.965)	6.19 × 10^-31
rs4688987	4	6287329	C	T	0.3787	-0.0455	0.0036	0.956 (0.949 to 0.962)	7.10 × 10^-36
rs12508672	4	6287965	G	A	0.3668	-0.0462	0.0037	0.955 (0.948 to 0.962)	6.42 × 10^-36
rs4458523	4	6289986	T	G	0.3678	-0.046	0.0037	0.955 (0.948 to 0.962)	1.23 × 10^-35
rs4689394	4	6291003	C	G	0.3648	-0.046	0.0037	0.955 (0.948 to 0.962)	1.20 × 10^-35
rs4293850	4	6292020	A	C	0.3579	-0.0455	0.0037	0.956 (0.949 to 0.963)	6.41 × 10^-34
rs11732178	4	6292643	G	C	0.3797	-0.045	0.0036	0.956 (0.949 to 0.963)	3.65 × 10^-35
rs5018647	4	6292799	A	C	0.3678	-0.0461	0.0037	0.955 (0.948 to 0.962)	9.03 × 10^-36
rs5018648	4	6292818	C	G	0.3678	-0.0461	0.0037	0.955 (0.948 to 0.962)	1.01 × 10^-35
rs10010131	4	6292915	A	G	0.3688	-0.046	0.0037	0.955 (0.948 to 0.962)	1.33 × 10^-35
rs10012946	4	6293350	T	C	0.3678	-0.046	0.0037	0.955 (0.948 to 0.962)	1.28 × 10^-35
rs13101355	4	6293446	T	C	0.3678	-0.046	0.0037	0.955 (0.948 to 0.962)	1.15 × 10^-35
rs4416547	4	6293967	G	A	0.3678	-0.046	0.0037	0.955 (0.948 to 0.962)	1.26 × 10^-35
rs4308429	4	6294001	A	G	0.3678	-0.046	0.0037	0.955 (0.948 to 0.962)	1.16 × 10^-35
rs4467645	4	6294305	C	T	0.3678	-0.046	0.0037	0.955 (0.948 to 0.962)	1.26 × 10^-35
rs13128674	4	6294517	C	T	0.3678	-0.0462	0.0037	0.955 (0.948 to 0.962)	7.30 × 10^-36
rs13103357	4	6294544	A	G	0.3678	-0.046	0.0037	0.955 (0.948 to 0.962)	1.20 × 10^-35
rs10026334	4	6294607	G	A	0.3678	-0.046	0.0037	0.955 (0.948 to 0.962)	1.27 × 10^-35
rs13108780	4	6294630	A	G	0.3678	-0.046	0.0037	0.955 (0.948 to 0.962)	1.31 × 10^-35
rs12649341	4	6294759	G	A	0.3678	-0.046	0.0037	0.955 (0.948 to 0.962)	1.27 × 10^-35
rs10937717	4	6295087	T	A	0.3698	-0.046	0.0037	0.955 (0.948 to 0.962)	1.32 × 10^-35
rs10937718	4	6295217	T	C	0.3678	-0.046	0.0037	0.955 (0.948 to 0.962)	1.26 × 10^-35
rs10937719	4	6295322	C	G	0.3598	-0.0466	0.0037	0.955 (0.948 to 0.961)	1.85 × 10^-36
rs10937720	4	6295451	A	G	0.3678	-0.046	0.0037	0.955 (0.948 to 0.962)	1.31 × 10^-35
rs6446480	4	6295565	C	T	0.3668	-0.046	0.0037	0.955 (0.948 to 0.962)	1.26 × 10^-35
rs6446482	4	6295693	C	G	0.3708	-0.0455	0.0037	0.955 (0.949 to 0.962)	6.33 × 10^-35
rs6820509	4	6295750	A	G	0.4463	-0.0416	0.0036	0.959 (0.952 to 0.966)	2.49 × 10^-30
rs13130845	4	6297646	A	C	0.3678	-0.0461	0.0037	0.955 (0.948 to 0.962)	9.03 × 10^-36
rs4481292	4	6298375	C	T	0.3797	-0.0455	0.0036	0.955 (0.949 to 0.962)	5.37 × 10^-36
rs3821943	4	6299940	C	T	0.4344	-0.0419	0.0036	0.959 (0.952 to 0.966)	1.18 × 10^-30
rs12642481	4	6301058	G	A	0.3161	-0.0468	0.0039	0.954 (0.947 to 0.961)	7.88 × 10^-34
rs1801212	4	6302519	G	A	0.2704	-0.0486	0.004	0.953 (0.945 to 0.960)	2.35 × 10^-34
rs1801206	4	6302707	C	T	0.3787	-0.0461	0.0037	0.955 (0.948 to 0.962)	9.25 × 10^-36
rs1801214	4	6303022	C	T	0.3648	-0.0461	0.0037	0.955 (0.948 to 0.962)	9.10 × 10^-36
rs734312	4	6303354	G	A	0.4374	-0.0411	0.0036	0.960 (0.953 to 0.967)	1.35 × 10^-29
rs1046314	4	6303955	G	A	0.3787	-0.0455	0.0037	0.956 (0.949 to 0.962)	6.68 × 10^-35
rs1046317	4	6304242	T	C	0.3121	-0.0484	0.0039	0.953 (0.946 to 0.960)	5.94 × 10^-36
rs1046319	4	6304286	C	T	0.2714	-0.0482	0.004	0.953 (0.945 to 0.961)	7.16 × 10^-33
rs4580722	4	6306144	C	A	0.3767	-0.0461	0.0037	0.955 (0.948 to 0.962)	7.71 × 10^-36
rs10937721	4	6306763	G	C	0.3757	-0.0467	0.0037	0.954 (0.947 to 0.961)	1.05 × 10^-36
rs4234733	4	6316381	C	A	0.4314	-0.0413	0.0037	0.960 (0.953 to 0.967)	5.46 × 10^-29
rs4688993	4	6321396	C	T	0.4324	-0.0414	0.0037	0.959 (0.953 to 0.966)	3.91 × 10^-29
rs6446489	4	6323465	C	T	0.4125	-0.0302	0.0037	0.970 (0.963 to 0.977)	2.97 × 10^-16
rs7697730	4	6324246	A	G	0.4095	-0.0302	0.0037	0.970 (0.963 to 0.977)	2.88 × 10^-16
rs6446490	4	6324647	G	A	0.4901	-0.0341	0.0037	0.966 (0.959 to 0.973)	2.61 × 10^-20
rs3796398	4	6324785	T	C	0.4911	-0.033	0.0036	0.968 (0.961 to 0.975)	1.34 × 10^-19
rs3796400	4	6324803	T	C	0.4145	-0.0282	0.0037	0.972 (0.965 to 0.979)	2.55 × 10^-14
rs3796403	4	6325086	G	A	0.4205	-0.0288	0.0037	0.972 (0.965 to 0.979)	7.49 × 10^-15
rs6446491	4	6328354	G	C	0.494	-0.0331	0.0038	0.967 (0.960 to 0.975)	1.19 × 10^-18
rs6535360	4	83561503	T	C	0.3221	0.0218	0.0039	1.022 (1.014 to 1.030)	3.03 × 10^-8
rs1506606	4	83564114	G	A	0.3976	0.0208	0.0038	1.021 (1.014 to 1.029)	3.16 × 10^-8
rs4693478	4	83573300	C	T	0.3986	0.0208	0.0038	1.021 (1.014 to 1.029)	2.88 × 10^-8
rs10005438	4	83575638	G	C	0.3986	0.0208	0.0038	1.021 (1.013 to 1.029)	3.24 × 10^-8
rs1813717	4	83580627	A	G	0.3986	0.0209	0.0038	1.021 (1.014 to 1.029)	2.71 × 10^-8
rs3733227	4	83582211	C	G	0.3748	0.0236	0.0038	1.024 (1.016 to 1.032)	6.31 × 10^-10
rs1848068	4	83582546	T	C	0.3748	0.0236	0.0038	1.024 (1.016 to 1.032)	6.41 × 10^-10
rs1848067	4	83582565	T	C	0.3986	0.0208	0.0038	1.021 (1.014 to 1.029)	3.12 × 10^-8
rs993380	4	83584496	A	G	0.3748	0.0236	0.0038	1.024 (1.016 to 1.032)	6.12 × 10^-10
rs1506607	4	83589272	G	A	0.4026	0.0209	0.0038	1.021 (1.014 to 1.029)	2.67 × 10^-8
rs987469	4	89706643	C	G	0.4861	-0.0206	0.0036	0.980 (0.973 to 0.987)	1.51 × 10^-8
rs2290782	4	89711849	T	C	0.4851	-0.0206	0.0036	0.980 (0.973 to 0.987)	9.09 × 10^-9
rs9991328	4	89713121	C	T	0.4851	-0.0208	0.0036	0.979 (0.973 to 0.986)	7.13 × 10^-9
rs10428504	4	89716933	G	T	0.4851	-0.0206	0.0036	0.980 (0.973 to 0.987)	1.65 × 10^-8
rs2276936	4	89726283	A	C	0.493	-0.0209	0.0036	0.979 (0.972 to 0.986)	5.47 × 10^-9
rs1870339	4	89727656	G	C	0.493	-0.0207	0.0036	0.980 (0.973 to 0.986)	7.71 × 10^-9
rs2167750	4	89730074	C	T	0.4891	-0.0206	0.0036	0.980 (0.973 to 0.987)	9.63 × 10^-9
rs6814344	4	89733882	A	G	0.492	-0.0206	0.0036	0.980 (0.973 to 0.987)	8.94 × 10^-9
rs1350506	4	89734587	T	C	0.492	-0.0207	0.0036	0.980 (0.973 to 0.986)	8.50 × 10^-9
rs2125407	4	89736719	C	T	0.4861	-0.0206	0.0036	0.980 (0.973 to 0.987)	1.63 × 10^-8
rs7694958	4	89737457	C	T	0.4871	-0.0206	0.0036	0.980 (0.973 to 0.987)	9.67 × 10^-9
rs7695177	4	89737558	C	G	0.492	-0.0212	0.0036	0.979 (0.972 to 0.986)	3.29 × 10^-9
rs13131633	4	89739479	C	T	0.4911	-0.0207	0.0036	0.980 (0.973 to 0.986)	8.43 × 10^-9
rs3775380	4	89739808	A	G	0.492	-0.0203	0.0036	0.980 (0.973 to 0.987)	1.62 × 10^-8
rs13133548	4	89740128	G	A	0.4841	-0.0212	0.0036	0.979 (0.972 to 0.986)	6.22 × 10^-9
rs1903002	4	89740894	C	G	0.4672	-0.0214	0.0036	0.979 (0.972 to 0.986)	4.08 × 10^-9
rs3822072	4	89741269	G	A	0.4791	-0.0211	0.0036	0.979 (0.972 to 0.986)	6.63 × 10^-9
rs1585651	4	95058755	C	T	0.4543	0.0198	0.0036	1.020 (1.013 to 1.027)	3.42 × 10^-8
rs10024198	4	95060602	G	A	0.4533	0.0201	0.0036	1.020 (1.013 to 1.027)	2.18 × 10^-8
rs7678054	4	95093855	G	A	0.4523	0.02	0.0036	1.020 (1.013 to 1.027)	2.54 × 10^-8
rs1876918	4	95099424	G	A	0.4513	0.02	0.0036	1.020 (1.013 to 1.027)	2.47 × 10^-8
rs9996975	4	95101338	C	G	0.4573	0.02	0.0036	1.020 (1.013 to 1.027)	2.37 × 10^-8
rs2171384	4	95103545	G	A	0.4513	0.02	0.0036	1.020 (1.013 to 1.027)	2.48 × 10^-8
rs6825522	4	95108140	G	T	0.4513	0.02	0.0036	1.020 (1.013 to 1.027)	2.48 × 10^-8
rs6532470	4	95108211	C	G	0.4513	0.02	0.0036	1.020 (1.013 to 1.027)	2.45 × 10^-8
rs1509946	4	95109078	G	T	0.4652	0.0198	0.0036	1.020 (1.013 to 1.027)	3.46 × 10^-8
rs12505596	4	95109600	A	G	0.4513	0.02	0.0036	1.020 (1.013 to 1.027)	2.38 × 10^-8
rs6532472	4	95110113	A	G	0.4513	0.0199	0.0036	1.020 (1.013 to 1.027)	2.69 × 10^-8
rs10516947	4	95110897	A	T	0.4513	0.02	0.0036	1.020 (1.013 to 1.027)	2.31 × 10^-8
rs6857967	4	95112303	C	T	0.4563	0.02	0.0036	1.020 (1.013 to 1.027)	2.28 × 10^-8
rs4560373	4	95113229	A	G	0.4513	0.02	0.0036	1.020 (1.013 to 1.027)	2.35 × 10^-8
rs4693002	4	95115302	A	G	0.4652	0.0197	0.0036	1.020 (1.013 to 1.027)	3.71 × 10^-8
rs6817795	4	95127716	T	A	0.4563	0.02	0.0036	1.020 (1.013 to 1.027)	2.27 × 10^-8
rs11727676	4	145659064	T	C	0.0765	-0.0343	0.0063	0.966 (0.955 to 0.978)	4.51 × 10^-8
rs10033601	4	153252061	A	G	0.3002	0.0243	0.004	1.025 (1.016 to 1.033)	1.94 × 10^-9
rs7685296	4	153254121	C	T	0.2883	0.0248	0.004	1.025 (1.017 to 1.033)	8.23 × 10^-10
rs6535847	4	153256845	T	C	0.327	-0.025	0.004	0.975 (0.968 to 0.983)	3.67 × 10^-10
rs2676330	4	153265507	T	C	0.333	-0.0244	0.004	0.976 (0.968 to 0.984)	9.13 × 10^-10
rs2676329	4	153275395	C	T	0.334	-0.0244	0.004	0.976 (0.968 to 0.984)	8.88 × 10^-10
rs2203644	4	153275701	T	C	0.332	-0.025	0.004	0.975 (0.968 to 0.983)	3.68 × 10^-10
rs11931711	4	153291513	C	T	0.3002	0.0249	0.004	1.025 (1.017 to 1.033)	7.00 × 10^-10
rs7673175	4	153301216	T	C	0.2932	0.0249	0.004	1.025 (1.017 to 1.033)	6.96 × 10^-10
rs1516822	4	153330301	T	C	0.2922	0.025	0.004	1.025 (1.017 to 1.033)	6.23 × 10^-10
rs4696321	4	153342645	T	C	0.2992	0.0244	0.004	1.025 (1.017 to 1.033)	8.62 × 10^-10
rs964475	4	153352795	C	T	0.331	0.025	0.004	1.025 (1.017 to 1.033)	3.45 × 10^-10
rs2676337	4	153358306	C	T	0.331	0.0244	0.0039	1.025 (1.017 to 1.033)	5.06 × 10^-10
rs2406375	4	153367257	T	C	0.3012	0.0244	0.004	1.025 (1.017 to 1.033)	1.48 × 10^-9
rs10031972	4	153371764	A	G	0.325	0.0251	0.0039	1.025 (1.018 to 1.033)	1.72 × 10^-10
rs2628570	4	153373680	G	T	0.325	0.0251	0.004	1.025 (1.017 to 1.033)	3.14 × 10^-10
rs1516820	4	153380801	T	C	0.333	0.0245	0.0039	1.025 (1.017 to 1.033)	4.58 × 10^-10
rs1356300	4	153385469	A	C	0.3002	0.0244	0.004	1.025 (1.017 to 1.033)	8.63 × 10^-10
rs7660590	4	153397823	C	T	0.2913	0.025	0.004	1.025 (1.017 to 1.033)	3.77 × 10^-10
rs10021011	4	153410390	C	A	0.3131	0.0255	0.0041	1.026 (1.018 to 1.034)	4.79 × 10^-10
rs9991574	4	153411843	T	C	0.3002	0.0243	0.004	1.025 (1.017 to 1.033)	1.08 × 10^-9
rs718089	4	153412394	A	G	0.332	0.0245	0.0039	1.025 (1.017 to 1.033)	4.51 × 10^-10
rs17028932	4	153415654	T	C	0.326	0.0239	0.0039	1.024 (1.016 to 1.032)	1.22 × 10^-9
rs1961679	4	153421334	G	A	0.2982	0.0244	0.004	1.025 (1.017 to 1.033)	9.13 × 10^-10
rs6535851	4	153425449	C	T	0.331	0.0251	0.0039	1.025 (1.018 to 1.033)	1.76 × 10^-10
rs1516819	4	153433451	A	C	0.332	0.0245	0.0039	1.025 (1.017 to 1.033)	4.53 × 10^-10
rs17028954	4	153438333	C	G	0.3002	0.0249	0.004	1.025 (1.017 to 1.033)	6.83 × 10^-10
rs6816962	4	153450360	G	T	0.2992	0.0243	0.004	1.025 (1.017 to 1.033)	1.01 × 10^-9
rs1484879	4	153455628	A	G	0.331	0.0244	0.0039	1.025 (1.017 to 1.033)	5.36 × 10^-10
rs10005169	4	153463755	G	A	0.2972	0.0261	0.004	1.026 (1.018 to 1.035)	5.43 × 10^-11
rs6832998	4	153470666	A	T	0.3052	0.025	0.004	1.025 (1.017 to 1.033)	3.49 × 10^-10
rs4696324	4	153485432	G	A	0.334	0.026	0.0039	1.026 (1.019 to 1.034)	3.29 × 10^-11
rs2054757	4	153485919	G	A	0.3022	0.0265	0.004	1.027 (1.019 to 1.035)	2.72 × 10^-11
rs10023327	4	153492042	A	T	0.3211	0.0271	0.004	1.027 (1.019 to 1.035)	1.07 × 10^-11
rs10011174	4	153495515	G	A	0.341	0.0289	0.0039	1.029 (1.022 to 1.037)	7.60 × 10^-14
rs1545904	4	153496173	A	C	0.3519	0.0284	0.0039	1.029 (1.021 to 1.037)	1.94 × 10^-13
rs2054759	4	153499990	A	G	0.325	0.0291	0.0039	1.029 (1.022 to 1.037)	1.34 × 10^-13
rs17029013	4	153502806	T	C	0.3509	0.0285	0.0039	1.029 (1.021 to 1.037)	1.84 × 10^-13
rs6819331	4	153504295	C	T	0.3509	0.029	0.0039	1.029 (1.022 to 1.037)	6.05 × 10^-14
rs4696135	4	153510588	T	C	0.3171	0.029	0.0039	1.029 (1.021 to 1.037)	1.64 × 10^-13
rs7686797	4	153513300	A	G	0.3171	0.0303	0.004	1.031 (1.023 to 1.039)	2.93 × 10^-14
rs7669833	4	153513369	T	A	0.3082	0.0308	0.004	1.031 (1.023 to 1.039)	9.95 × 10^-15
rs4696327	4	153515580	A	G	0.3171	0.0297	0.004	1.030 (1.022 to 1.038)	8.19 × 10^-14
rs10014477	4	153517741	T	A	0.327	0.0292	0.004	1.030 (1.022 to 1.038)	2.46 × 10^-13
rs10014554	4	153517796	T	C	0.2913	0.0303	0.0041	1.031 (1.022 to 1.039)	1.47 × 10^-13
rs4696137	4	153518973	A	G	0.3141	0.0291	0.004	1.030 (1.022 to 1.038)	2.74 × 10^-13
rs6837634	4	153519246	G	A	0.3151	0.0291	0.004	1.030 (1.021 to 1.038)	6.07 × 10^-13
rs10011838	4	153520279	G	A	0.3121	0.0297	0.004	1.030 (1.022 to 1.038)	9.37 × 10^-14
rs1056896	4	185677363	T	C	0.1561	0.0271	0.0049	1.027 (1.018 to 1.037)	3.14 × 10^-8
rs1996546	4	185714289	G	T	0.1312	0.0388	0.0053	1.040 (1.029 to 1.050)	2.27 × 10^-13
rs7660927	4	185714956	C	T	0.1581	0.0339	0.005	1.034 (1.024 to 1.045)	7.79 × 10^-12
rs735949	4	185716232	T	C	0.1292	0.0383	0.0053	1.039 (1.028 to 1.050)	4.41 × 10^-13
rs745805	4	185718132	A	T	0.173	0.0351	0.0048	1.036 (1.026 to 1.046)	2.00 × 10^-13
rs11132255	4	185718727	G	A	0.159	0.0351	0.0049	1.036 (1.026 to 1.046)	7.05 × 10^-13
rs11936062	4	185721370	G	T	0.159	0.033	0.0052	1.034 (1.023 to 1.044)	3.03 × 10^-10
rs9997745	4	185737843	G	A	0.1491	0.0287	0.0052	1.029 (1.019 to 1.040)	4.33 × 10^-8
rs3087948	5	14768308	C	T	0.1928	0.0265	0.0047	1.027 (1.017 to 1.036)	2.00 × 10^-8
rs9312872	5	14775111	G	A	0.0855	0.0358	0.0063	1.036 (1.024 to 1.049)	1.10 × 10^-8
rs9312873	5	14777799	A	G	0.0865	0.037	0.0063	1.038 (1.025 to 1.051)	3.41 × 10^-9
rs879253	5	14794868	C	T	0.4443	0.021	0.0036	1.021 (1.014 to 1.029)	8.31 × 10^-9
rs31990	5	14798587	G	A	0.4453	0.0204	0.0036	1.021 (1.013 to 1.028)	2.12 × 10^-8
rs258222	5	14800333	C	T	0.4483	0.0203	0.0036	1.020 (1.013 to 1.028)	2.56 × 10^-8
rs258225	5	14800780	C	A	0.4453	0.0203	0.0036	1.020 (1.013 to 1.028)	2.56 × 10^-8
rs258226	5	14802066	A	G	0.4453	0.0203	0.0036	1.021 (1.013 to 1.028)	2.50 × 10^-8
rs31912	5	14811645	A	T	0.4533	0.0203	0.0036	1.021 (1.013 to 1.028)	2.49 × 10^-8
rs10474706	5	14835061	A	G	0.0805	0.0353	0.0063	1.036 (1.023 to 1.049)	1.81 × 10^-8
rs11133797	5	14839299	C	T	0.0805	0.0354	0.0063	1.036 (1.023 to 1.049)	1.63 × 10^-8
rs4463188	5	44642670	T	C	0.4066	-0.0207	0.0037	0.980 (0.972 to 0.987)	2.30 × 10^-8
rs4321755	5	44646195	C	T	0.4056	-0.0207	0.0037	0.980 (0.972 to 0.987)	2.34 × 10^-8
rs4492118	5	44646625	G	A	0.4076	-0.0206	0.0037	0.980 (0.973 to 0.987)	2.47 × 10^-8
rs7735881	5	44650176	A	G	0.4056	-0.0207	0.0037	0.980 (0.972 to 0.987)	2.17 × 10^-8
rs10805685	5	44661958	C	G	0.4056	-0.0212	0.0037	0.979 (0.972 to 0.986)	9.79 × 10^-9
rs10941677	5	44662399	G	A	0.4095	-0.0212	0.0037	0.979 (0.972 to 0.986)	9.57 × 10^-9
rs4415084	5	44662515	C	T	0.4085	-0.0207	0.0037	0.980 (0.972 to 0.987)	2.26 × 10^-8
rs7720551	5	44664477	C	T	0.4056	-0.0212	0.0037	0.979 (0.972 to 0.986)	9.97 × 10^-9
rs6874055	5	44666965	T	A	0.4085	-0.0212	0.0037	0.979 (0.972 to 0.986)	9.66 × 10^-9
rs4419600	5	44678534	T	G	0.4095	-0.0212	0.0037	0.979 (0.972 to 0.986)	9.71 × 10^-9
rs12187196	5	44683819	A	C	0.4016	-0.0217	0.0037	0.978 (0.971 to 0.986)	4.22 × 10^-9
rs12522626	5	44685698	G	T	0.4036	-0.0212	0.0037	0.979 (0.972 to 0.986)	1.00 × 10^-8
rs4571480	5	44687188	C	T	0.4016	-0.0217	0.0037	0.978 (0.971 to 0.986)	4.18 × 10^-9
rs6451770	5	44691395	T	G	0.3887	-0.0211	0.0037	0.979 (0.972 to 0.986)	1.27 × 10^-8
rs12515012	5	44694535	G	A	0.4026	-0.0217	0.0037	0.978 (0.971 to 0.986)	4.24 × 10^-9
rs2165009	5	44697916	C	T	0.4036	-0.0217	0.0037	0.979 (0.971 to 0.986)	4.31 × 10^-9
rs13156930	5	44698035	G	C	0.4056	-0.0212	0.0037	0.979 (0.972 to 0.986)	1.02 × 10^-8
rs1821936	5	44699482	A	C	0.4046	-0.0212	0.0037	0.979 (0.972 to 0.986)	9.96 × 10^-9
rs714130	5	44701418	T	C	0.4046	-0.0212	0.0037	0.979 (0.972 to 0.986)	1.02 × 10^-8
rs2013513	5	44702306	G	A	0.4046	-0.0212	0.0037	0.979 (0.972 to 0.986)	1.01 × 10^-8
rs920329	5	44702507	T	C	0.4056	-0.0212	0.0037	0.979 (0.972 to 0.986)	1.01 × 10^-8
rs2218081	5	44705140	C	T	0.4056	-0.0212	0.0037	0.979 (0.972 to 0.986)	1.03 × 10^-8
rs2165010	5	44706780	A	C	0.4046	-0.0212	0.0037	0.979 (0.972 to 0.986)	9.96 × 10^-9
rs1438825	5	44706931	G	A	0.4046	-0.0212	0.0037	0.979 (0.972 to 0.986)	1.01 × 10^-8
rs6861560	5	44708378	C	G	0.4056	-0.0212	0.0037	0.979 (0.972 to 0.986)	1.07 × 10^-8
rs16901937	5	44709141	A	G	0.4056	-0.0212	0.0037	0.979 (0.972 to 0.986)	1.02 × 10^-8
rs2330572	5	44740989	A	C	0.4046	-0.0208	0.0036	0.979 (0.972 to 0.986)	1.21 × 10^-8
rs994793	5	44743247	A	G	0.4046	-0.0207	0.0037	0.979 (0.972 to 0.987)	2.07 × 10^-8
rs11949847	5	44752169	A	G	0.4046	-0.0207	0.0037	0.979 (0.972 to 0.987)	2.13 × 10^-8
rs11746980	5	44777878	G	A	0.4026	-0.0208	0.0037	0.979 (0.972 to 0.987)	2.03 × 10^-8
rs7711697	5	44780403	A	T	0.4006	-0.0213	0.0036	0.979 (0.972 to 0.986)	5.00 × 10^-9
rs16901964	5	44783255	C	T	0.3738	-0.0204	0.0037	0.980 (0.973 to 0.987)	3.61 × 10^-8
rs6875933	5	44786696	C	T	0.3738	-0.0204	0.0037	0.980 (0.973 to 0.987)	3.56 × 10^-8
rs727305	5	44796042	T	C	0.3738	-0.0204	0.0037	0.980 (0.973 to 0.987)	3.32 × 10^-8
rs13177711	5	44796962	A	T	0.3996	-0.0213	0.0037	0.979 (0.972 to 0.986)	8.17 × 10^-9
rs1438820	5	44797770	G	A	0.4016	-0.0213	0.0037	0.979 (0.972 to 0.986)	8.36 × 10^-9
rs1438819	5	44797846	T	A	0.3738	-0.0204	0.0037	0.980 (0.973 to 0.987)	3.56 × 10^-8
rs10462080	5	44799052	C	A	0.3738	-0.0204	0.0037	0.980 (0.973 to 0.987)	3.61 × 10^-8
rs10462081	5	44800665	G	A	0.3738	-0.0204	0.0037	0.980 (0.973 to 0.987)	3.50 × 10^-8
rs13183209	5	44803749	G	A	0.3738	-0.0204	0.0037	0.980 (0.973 to 0.987)	3.61 × 10^-8
rs6872254	5	44803784	C	T	0.3738	-0.0204	0.0037	0.980 (0.973 to 0.987)	3.66 × 10^-8
rs7717459	5	44804525	C	T	0.3738	-0.0204	0.0037	0.980 (0.973 to 0.987)	3.61 × 10^-8
rs13159598	5	44805926	A	G	0.3996	-0.0214	0.0037	0.979 (0.972 to 0.986)	7.72 × 10^-9
rs3761648	5	44808079	A	G	0.3738	-0.0204	0.0037	0.980 (0.973 to 0.987)	3.44 × 10^-8
rs1866406	5	44809945	G	C	0.3738	-0.0204	0.0037	0.980 (0.973 to 0.987)	3.66 × 10^-8
rs13174122	5	44810740	T	C	0.3738	-0.0204	0.0037	0.980 (0.973 to 0.987)	3.56 × 10^-8
rs11746506	5	44812566	C	T	0.3738	-0.0204	0.0037	0.980 (0.973 to 0.987)	3.66 × 10^-8
rs12188871	5	44814004	G	A	0.3728	-0.0204	0.0037	0.980 (0.973 to 0.987)	3.76 × 10^-8
rs11741772	5	44814597	A	C	0.3738	-0.0204	0.0037	0.980 (0.973 to 0.987)	3.66 × 10^-8
rs7716571	5	44816984	G	A	0.3986	-0.0213	0.0036	0.979 (0.972 to 0.986)	4.93 × 10^-9
rs7720787	5	44817309	G	A	0.3996	-0.0213	0.0036	0.979 (0.972 to 0.986)	4.97 × 10^-9
rs9637783	5	44819646	T	G	0.3738	-0.0209	0.0037	0.979 (0.972 to 0.986)	1.51 × 10^-8
rs1061310	5	44820850	G	C	0.3996	-0.0213	0.0037	0.979 (0.972 to 0.986)	8.47 × 10^-9
rs4457089	5	44821736	C	T	0.3728	-0.0204	0.0037	0.980 (0.973 to 0.987)	3.66 × 10^-8
rs13189120	5	44822283	A	T	0.3728	-0.0209	0.0037	0.979 (0.972 to 0.986)	1.55 × 10^-8
rs10512865	5	44823367	C	T	0.3996	-0.0213	0.0036	0.979 (0.972 to 0.986)	5.00 × 10^-9
rs6867533	5	44827292	G	T	0.3996	-0.0213	0.0036	0.979 (0.972 to 0.986)	4.97 × 10^-9
rs6868232	5	44827680	G	C	0.3728	-0.0204	0.0037	0.980 (0.973 to 0.987)	3.66 × 10^-8
rs12513749	5	44828203	G	A	0.3728	-0.0204	0.0037	0.980 (0.973 to 0.987)	3.71 × 10^-8
rs12518851	5	44828231	A	G	0.3728	-0.0209	0.0037	0.979 (0.972 to 0.986)	1.62 × 10^-8
rs1048758	5	44828594	G	A	0.3996	-0.0213	0.0036	0.979 (0.972 to 0.986)	5.00 × 10^-9
rs13155698	5	44828681	A	C	0.3728	-0.0209	0.0037	0.979 (0.972 to 0.986)	1.58 × 10^-8
rs13160259	5	44828964	G	C	0.3996	-0.0213	0.0036	0.979 (0.972 to 0.986)	5.03 × 10^-9
rs6896350	5	44832571	C	A	0.3728	0.0204	0.0037	1.021 (1.013 to 1.028)	3.50 × 10^-8
rs1371025	5	44834233	G	A	0.3728	0.0204	0.0037	1.021 (1.013 to 1.028)	3.44 × 10^-8
rs4596389	5	44836556	A	C	0.3728	0.0204	0.0037	1.021 (1.013 to 1.028)	3.66 × 10^-8
rs6451775	5	44836788	G	A	0.3728	0.0204	0.0037	1.021 (1.013 to 1.028)	3.55 × 10^-8
rs7380559	5	44837010	A	T	0.3996	0.0213	0.0036	1.022 (1.014 to 1.029)	5.00 × 10^-9
rs729599	5	44842260	G	A	0.3738	0.0204	0.0037	1.021 (1.013 to 1.028)	3.66 × 10^-8
rs987394	5	44846378	A	G	0.3738	0.0204	0.0037	1.021 (1.013 to 1.028)	3.71 × 10^-8
rs7715731	5	44846844	A	C	0.3738	0.0204	0.0037	1.021 (1.013 to 1.028)	3.50 × 10^-8
rs4440370	5	44853352	A	G	0.3738	0.0209	0.0037	1.021 (1.014 to 1.029)	1.62 × 10^-8
rs4492119	5	44855614	A	G	0.3728	0.0204	0.0037	1.021 (1.013 to 1.028)	3.55 × 10^-8
rs7703497	5	44857028	A	G	0.3738	0.0204	0.0037	1.021 (1.013 to 1.028)	3.76 × 10^-8
rs6451778	5	44857988	C	T	0.3738	0.0204	0.0037	1.021 (1.013 to 1.028)	3.76 × 10^-8
rs13362132	5	44858260	T	G	0.3996	0.0213	0.0036	1.022 (1.014 to 1.029)	4.93 × 10^-9
rs1438821	5	44858451	G	A	0.3996	0.0214	0.0036	1.022 (1.014 to 1.029)	4.47 × 10^-9
rs1438822	5	44859172	C	G	0.3738	0.0204	0.0037	1.021 (1.013 to 1.028)	3.81 × 10^-8
rs4373287	5	44862884	G	T	0.3728	0.0203	0.0037	1.021 (1.013 to 1.028)	3.94 × 10^-8
rs6871052	5	44863317	C	T	0.3718	0.0203	0.0037	1.021 (1.013 to 1.028)	3.94 × 10^-8
rs6893319	5	44863729	T	G	0.3718	0.0203	0.0037	1.021 (1.013 to 1.028)	3.89 × 10^-8
rs10053247	5	44863959	C	T	0.3718	0.0203	0.0037	1.021 (1.013 to 1.028)	3.94 × 10^-8
rs10057521	5	44865986	C	T	0.3718	0.0203	0.0037	1.021 (1.013 to 1.028)	4.02 × 10^-8
rs10065638	5	44866162	T	C	0.3718	0.0203	0.0037	1.021 (1.013 to 1.028)	3.94 × 10^-8
rs6894324	5	44867336	G	C	0.3718	0.0203	0.0037	1.021 (1.013 to 1.028)	3.94 × 10^-8
rs4395640	5	44869100	T	C	0.3718	0.0209	0.0037	1.021 (1.014 to 1.029)	1.69 × 10^-8
rs10070037	5	44870237	A	T	0.3718	0.0203	0.0037	1.021 (1.013 to 1.028)	4.14 × 10^-8
rs4518409	5	44870852	T	C	0.3976	0.0213	0.0037	1.021 (1.014 to 1.029)	8.96 × 10^-9
rs9292913	5	44870879	G	A	0.3966	0.0212	0.0037	1.021 (1.014 to 1.029)	9.36 × 10^-9
rs9292914	5	44871381	A	C	0.3708	0.0203	0.0037	1.021 (1.013 to 1.028)	4.10 × 10^-8
rs11951760	5	44872172	G	A	0.3718	0.0203	0.0037	1.020 (1.013 to 1.028)	4.22 × 10^-8
rs4412123	5	44876288	T	C	0.3976	0.0213	0.0036	1.022 (1.014 to 1.029)	5.16 × 10^-9
rs7705343	5	44879577	G	A	0.3976	0.0213	0.0036	1.021 (1.014 to 1.029)	5.39 × 10^-9
rs10040488	5	44880288	G	T	0.3718	0.0203	0.0037	1.020 (1.013 to 1.028)	4.22 × 10^-8
rs4642377	5	44885240	A	T	0.3718	0.0203	0.0037	1.021 (1.013 to 1.028)	4.10 × 10^-8
rs4391175	5	44890056	A	G	0.3728	0.0203	0.0037	1.020 (1.013 to 1.028)	4.22 × 10^-8
rs4129642	5	44898129	G	T	0.3728	0.0203	0.0037	1.020 (1.013 to 1.028)	4.22 × 10^-8
rs9790879	5	44899885	C	T	0.3976	0.0212	0.0036	1.021 (1.014 to 1.029)	5.65 × 10^-9
rs9790896	5	44900091	G	A	0.3976	0.0212	0.0036	1.021 (1.014 to 1.029)	5.62 × 10^-9
rs4457088	5	44900954	T	A	0.3728	0.0203	0.0037	1.020 (1.013 to 1.028)	4.40 × 10^-8
rs4866784	5	44901131	T	C	0.3728	0.0203	0.0037	1.020 (1.013 to 1.028)	4.43 × 10^-8
rs9791056	5	44903891	T	C	0.3728	0.0203	0.0037	1.020 (1.013 to 1.028)	4.33 × 10^-8
rs6880275	5	44908935	T	C	0.3728	0.0203	0.0037	1.020 (1.013 to 1.028)	4.18 × 10^-8
rs6870136	5	44910662	G	A	0.3728	0.0203	0.0037	1.020 (1.013 to 1.028)	4.26 × 10^-8
rs6881563	5	44912853	C	T	0.3728	0.0203	0.0037	1.020 (1.013 to 1.028)	4.29 × 10^-8
rs7703618	5	44914579	G	A	0.3728	0.0203	0.0037	1.020 (1.013 to 1.028)	4.26 × 10^-8
rs10077814	5	44916789	C	T	0.3966	0.0213	0.0037	1.021 (1.014 to 1.029)	9.16 × 10^-9
rs6451783	5	44918293	G	A	0.3718	0.0203	0.0037	1.021 (1.013 to 1.028)	4.14 × 10^-8
rs4298259	5	44920711	G	A	0.3718	0.0203	0.0037	1.021 (1.013 to 1.028)	4.10 × 10^-8
rs7736092	5	44920995	C	T	0.3718	0.0203	0.0037	1.021 (1.013 to 1.028)	4.14 × 10^-8
rs7728431	5	44922679	T	C	0.3718	0.0203	0.0037	1.021 (1.013 to 1.028)	4.06 × 10^-8
rs7708506	5	44922704	C	G	0.3718	0.0203	0.0037	1.021 (1.013 to 1.028)	4.14 × 10^-8
rs10039866	5	44925061	T	A	0.3718	0.0203	0.0037	1.020 (1.013 to 1.028)	4.18 × 10^-8
rs10043344	5	44926518	A	T	0.3976	0.0216	0.0037	1.022 (1.014 to 1.029)	5.29 × 10^-9
rs10038554	5	44927107	G	A	0.3718	0.0203	0.0037	1.020 (1.013 to 1.028)	4.25 × 10^-8
rs10044096	5	44927365	A	C	0.3966	0.0212	0.0036	1.021 (1.014 to 1.029)	5.62 × 10^-9
rs10041518	5	44927406	T	C	0.3718	0.0203	0.0037	1.020 (1.013 to 1.028)	4.18 × 10^-8
rs4866922	5	44932505	C	G	0.3966	0.0213	0.0036	1.022 (1.014 to 1.029)	4.89 × 10^-9
rs12517690	5	44939293	G	A	0.3718	-0.0208	0.0037	0.979 (0.972 to 0.987)	1.81 × 10^-8
rs6875287	5	44941630	C	T	0.3718	-0.0208	0.0037	0.979 (0.972 to 0.987)	1.78 × 10^-8
rs11958808	5	44945090	G	C	0.3976	-0.0218	0.0037	0.978 (0.971 to 0.986)	3.97 × 10^-9
rs2648731	5	52072194	G	A	0.2495	-0.0254	0.0043	0.975 (0.967 to 0.983)	4.15 × 10^-9
rs2270756	5	52084011	A	C	0.2366	0.0248	0.0045	1.025 (1.016 to 1.034)	3.66 × 10^-8
rs10067659	5	52084365	G	C	0.2406	0.0243	0.0044	1.025 (1.016 to 1.033)	3.08 × 10^-8
rs17211038	5	52118488	C	T	0.1928	-0.0279	0.005	0.972 (0.963 to 0.982)	1.69 × 10^-8
rs702634	5	53271420	G	A	0.3062	-0.0309	0.0039	0.970 (0.962 to 0.977)	3.48 × 10^-15
rs4865796	5	53272664	G	A	0.3032	-0.0309	0.0039	0.970 (0.962 to 0.977)	3.24 × 10^-15
rs1664781	5	53276301	G	A	0.3032	-0.0302	0.0039	0.970 (0.963 to 0.978)	1.38 × 10^-14
rs878781	5	53282979	T	C	0.3499	-0.0227	0.0038	0.978 (0.970 to 0.985)	1.44 × 10^-9
rs895356	5	53284241	G	A	0.3489	-0.0227	0.0038	0.978 (0.970 to 0.985)	1.44 × 10^-9
rs1664794	5	53284730	C	G	0.3489	-0.0233	0.0038	0.977 (0.970 to 0.984)	5.96 × 10^-10
rs1664795	5	53284841	T	G	0.3489	-0.0228	0.0038	0.977 (0.970 to 0.985)	1.35 × 10^-9
rs1694071	5	53285656	A	G	0.3489	-0.0233	0.0038	0.977 (0.970 to 0.984)	5.74 × 10^-10
rs1664798	5	53285757	T	A	0.3489	-0.0248	0.004	0.976 (0.968 to 0.983)	5.16 × 10^-10
rs16881958	5	53288201	C	G	0.2217	-0.0296	0.0045	0.971 (0.962 to 0.979)	4.78 × 10^-11
rs3776726	5	53290052	T	A	0.2217	-0.0297	0.0045	0.971 (0.962 to 0.979)	3.96 × 10^-11
rs6898870	5	53293107	G	A	0.2843	-0.0296	0.0041	0.971 (0.963 to 0.979)	5.42 × 10^-13
rs3776720	5	53296158	A	G	0.2843	-0.0295	0.0041	0.971 (0.963 to 0.979)	6.48 × 10^-13
rs12521454	5	53297304	T	C	0.2803	-0.0311	0.0042	0.969 (0.962 to 0.977)	6.97 × 10^-14
rs7736354	5	53297591	C	T	0.2803	-0.0312	0.0042	0.969 (0.961 to 0.977)	5.75 × 10^-14
rs7735253	5	53297611	G	A	0.2803	-0.0311	0.0042	0.969 (0.962 to 0.977)	7.39 × 10^-14
rs6450175	5	53297824	C	T	0.2803	-0.0312	0.0042	0.969 (0.961 to 0.977)	5.71 × 10^-14
rs6450176	5	53298025	G	A	0.2813	-0.0311	0.0042	0.969 (0.962 to 0.977)	7.53 × 10^-14
rs3776717	5	53298762	G	A	0.2803	-0.0313	0.0042	0.969 (0.961 to 0.977)	5.07 × 10^-14
rs3776716	5	53298923	A	G	0.2803	-0.031	0.0042	0.969 (0.962 to 0.977)	8.19 × 10^-14
rs1445887	5	53299376	A	T	0.2813	-0.0318	0.0042	0.969 (0.961 to 0.977)	2.05 × 10^-14
rs3822497	5	53299693	C	G	0.167	-0.0296	0.0052	0.971 (0.961 to 0.981)	1.03 × 10^-8
rs4588541	5	53300640	A	G	0.2843	-0.0312	0.0042	0.969 (0.961 to 0.977)	5.82 × 10^-14
rs4311394	5	53300662	A	G	0.2843	-0.0316	0.0042	0.969 (0.961 to 0.977)	2.99 × 10^-14
rs16881969	5	53300748	C	T	0.167	-0.0296	0.0052	0.971 (0.961 to 0.981)	1.04 × 10^-8
rs10805455	5	53302302	T	G	0.2833	-0.0313	0.0041	0.969 (0.961 to 0.977)	2.18 × 10^-14
rs2448	5	53302354	T	C	0.2873	-0.0295	0.0041	0.971 (0.963 to 0.979)	5.57 × 10^-13
rs12654393	5	53302620	G	T	0.2833	-0.0318	0.0042	0.969 (0.961 to 0.977)	2.01 × 10^-14
rs6886510	5	53303127	C	T	0.2833	-0.0318	0.0042	0.969 (0.961 to 0.977)	2.00 × 10^-14
rs6876198	5	53303595	T	C	0.2833	-0.0319	0.0041	0.969 (0.961 to 0.976)	7.45 × 10^-15
rs1541682	5	53304401	C	T	0.169	-0.0301	0.0052	0.970 (0.961 to 0.980)	6.01 × 10^-9
rs1541681	5	53304620	G	T	0.2873	-0.03	0.0041	0.970 (0.963 to 0.978)	2.56 × 10^-13
rs1541680	5	53304725	G	A	0.2833	-0.0317	0.0042	0.969 (0.961 to 0.977)	2.26 × 10^-14
rs3776706	5	53304933	T	G	0.2833	-0.0318	0.0042	0.969 (0.961 to 0.977)	1.98 × 10^-14
rs3776705	5	53304955	T	C	0.2833	-0.0318	0.0042	0.969 (0.961 to 0.977)	1.93 × 10^-14
rs1542167	5	53305742	T	G	0.17	-0.0301	0.0052	0.970 (0.961 to 0.980)	6.01 × 10^-9
rs255746	5	53317990	A	T	0.2465	-0.0306	0.0044	0.970 (0.962 to 0.978)	2.85 × 10^-12
rs255752	5	53319785	T	C	0.1789	-0.03	0.0051	0.970 (0.961 to 0.980)	4.77 × 10^-9
rs255761	5	53321956	G	T	0.2286	-0.0328	0.0045	0.968 (0.959 to 0.976)	2.91 × 10^-13
rs255759	5	53328549	A	G	0.2594	-0.024	0.0043	0.976 (0.968 to 0.985)	2.97 × 10^-8
rs374050	5	53331646	C	G	0.2594	-0.0241	0.0043	0.976 (0.968 to 0.984)	2.43 × 10^-8
rs391470	5	53332338	A	G	0.2594	-0.0241	0.0043	0.976 (0.968 to 0.984)	2.48 × 10^-8
rs10513033	5	53333477	T	C	0.1789	-0.0283	0.005	0.972 (0.963 to 0.982)	1.51 × 10^-8
rs25858	5	53339518	T	C	0.2555	-0.0259	0.0044	0.974 (0.966 to 0.983)	3.35 × 10^-9
rs16882051	5	53342979	T	C	0.1779	-0.0278	0.0051	0.973 (0.963 to 0.982)	4.22 × 10^-8
rs6874524	5	53343529	T	C	0.2594	-0.0241	0.0044	0.976 (0.968 to 0.985)	3.66 × 10^-8
rs11742692	5	53343576	G	A	0.1779	-0.0278	0.0051	0.973 (0.963 to 0.982)	3.98 × 10^-8
rs40271	5	55796319	C	T	0.2962	-0.0383	0.0041	0.962 (0.955 to 0.970)	8.06 × 10^-21
rs157845	5	55796639	T	C	0.2942	-0.0387	0.0041	0.962 (0.954 to 0.970)	1.13 × 10^-20
rs245109	5	55797585	T	C	0.1471	0.0299	0.0055	1.030 (1.019 to 1.041)	4.39 × 10^-8
rs157843	5	55799184	C	A	0.2972	-0.0386	0.0041	0.962 (0.954 to 0.970)	3.91 × 10^-21
rs25789	5	55800724	C	T	0.2972	-0.0387	0.0041	0.962 (0.954 to 0.970)	3.58 × 10^-21
rs30000	5	55803533	G	A	0.2972	-0.0388	0.0041	0.962 (0.954 to 0.970)	2.36 × 10^-21
rs459193	5	55806751	A	G	0.2913	-0.0406	0.0041	0.960 (0.952 to 0.968)	1.41 × 10^-22
rs456867	5	55811092	C	T	0.1978	0.0322	0.0048	1.033 (1.023 to 1.043)	2.66 × 10^-11
rs458356	5	55815892	A	G	0.2783	-0.0388	0.0042	0.962 (0.954 to 0.970)	2.59 × 10^-20
rs458036	5	55816081	A	C	0.2783	-0.0386	0.0042	0.962 (0.954 to 0.970)	4.11 × 10^-20
rs455660	5	55816888	T	C	0.2137	-0.0343	0.0047	0.966 (0.958 to 0.975)	2.02 × 10^-13
rs6867983	5	55854153	C	T	0.1511	-0.035	0.0053	0.966 (0.956 to 0.976)	3.65 × 10^-11
rs3843467	5	55856375	G	T	0.1918	-0.0379	0.0046	0.963 (0.954 to 0.971)	8.23 × 10^-17
rs4301182	5	55857675	A	C	0.1342	-0.0378	0.0056	0.963 (0.952 to 0.973)	1.20 × 10^-11
rs11743303	5	55859952	A	G	0.1928	-0.0373	0.0046	0.963 (0.955 to 0.972)	2.51 × 10^-16
rs3936511	5	55860781	A	G	0.1779	-0.0388	0.0047	0.962 (0.953 to 0.971)	2.22 × 10^-16
rs3936510	5	55860866	G	T	0.1889	-0.0384	0.0047	0.962 (0.954 to 0.971)	1.87 × 10^-16
rs13173241	5	55861359	G	A	0.1918	-0.0378	0.0046	0.963 (0.954 to 0.972)	1.03 × 10^-16
rs9686661	5	55861786	C	T	0.1859	-0.0389	0.0046	0.962 (0.953 to 0.971)	3.03 × 10^-17
rs9687846	5	55861894	G	A	0.1859	-0.0388	0.0046	0.962 (0.953 to 0.971)	3.59 × 10^-17
rs11948950	5	55876283	G	A	0.1074	-0.0373	0.0063	0.963 (0.952 to 0.975)	2.45 × 10^-9
rs42302	5	74965554	A	G	0.3469	-0.0211	0.0038	0.979 (0.972 to 0.986)	3.08 × 10^-8
rs34361	5	74971846	A	G	0.3549	-0.021	0.0038	0.979 (0.972 to 0.987)	3.51 × 10^-8
rs194137	5	74978857	G	A	0.2624	-0.0218	0.004	0.978 (0.971 to 0.986)	4.57 × 10^-8
rs16872768	5	74982207	T	C	0.3698	0.0209	0.0038	1.021 (1.014 to 1.029)	2.76 × 10^-8
rs10057967	5	74997756	T	C	0.3588	0.0221	0.0038	1.022 (1.015 to 1.030)	4.21 × 10^-9
rs41534344	5	74997832	T	C	0.2624	0.0217	0.004	1.022 (1.014 to 1.030)	4.99 × 10^-8
rs6874626	5	74999576	G	A	0.3698	0.0214	0.0038	1.022 (1.014 to 1.029)	1.28 × 10^-8
rs3797580	5	75003056	A	G	0.3588	0.0219	0.0038	1.022 (1.015 to 1.030)	5.37 × 10^-9
rs2307111	5	75003678	T	C	0.3956	0.0218	0.0037	1.022 (1.015 to 1.029)	3.91 × 10^-9
rs2112347	5	75015242	T	G	0.3678	0.0207	0.0038	1.021 (1.013 to 1.028)	3.59 × 10^-8
rs4457053	5	76424949	G	A	0.33	0.0343	0.0039	1.035 (1.027 to 1.043)	2.47 × 10^-18
rs7708285	5	76425867	G	A	0.3221	0.0343	0.004	1.035 (1.027 to 1.043)	7.28 × 10^-18
rs6878122	5	76427311	G	A	0.328	0.0343	0.0039	1.035 (1.027 to 1.043)	2.15 × 10^-18
rs7707527	5	76430636	C	G	0.4602	0.0274	0.0036	1.028 (1.020 to 1.035)	5.72 × 10^-14
rs7732628	5	76435346	G	A	0.4622	0.0275	0.0036	1.028 (1.021 to 1.035)	4.09 × 10^-14
rs6885904	5	76439250	G	A	0.4851	0.0222	0.0036	1.022 (1.015 to 1.030)	1.09 × 10^-9
rs6862414	5	76454559	C	T	0.2644	0.0237	0.0041	1.024 (1.016 to 1.032)	7.21 × 10^-9
rs4361497	5	76462153	C	G	0.3022	0.0232	0.0039	1.023 (1.016 to 1.031)	3.46 × 10^-9
rs567754	5	78416416	C	T	0.327	0.0229	0.0038	1.023 (1.016 to 1.031)	1.93 × 10^-9
rs1915706	5	78436211	C	T	0.3757	0.0205	0.0037	1.021 (1.013 to 1.028)	3.22 × 10^-8
rs949644	5	78442351	A	G	0.328	0.0234	0.0038	1.024 (1.016 to 1.031)	4.44 × 10^-10
rs949645	5	78442522	T	A	0.328	0.0234	0.0038	1.024 (1.016 to 1.031)	4.67 × 10^-10
rs1291041	5	78443735	G	T	0.328	0.0234	0.0038	1.024 (1.016 to 1.031)	4.64 × 10^-10
rs2364594	5	78453899	G	A	0.328	0.0234	0.0038	1.024 (1.016 to 1.031)	4.55 × 10^-10
rs10942887	5	78464012	G	T	0.328	0.0234	0.0038	1.024 (1.016 to 1.031)	4.64 × 10^-10
rs12659618	5	78465660	G	A	0.328	0.0234	0.0038	1.024 (1.016 to 1.031)	4.52 × 10^-10
rs2121107	5	78468004	C	T	0.328	0.0229	0.0038	1.023 (1.016 to 1.031)	1.13 × 10^-9
rs10069036	5	78469223	A	T	0.328	0.0229	0.0038	1.023 (1.016 to 1.031)	1.13 × 10^-9
rs10044259	5	78471854	T	C	0.328	0.0229	0.0038	1.023 (1.016 to 1.031)	1.12 × 10^-9
rs10060869	5	78489979	A	G	0.335	0.0231	0.0038	1.023 (1.016 to 1.031)	7.72 × 10^-10
rs12189248	5	78517143	C	T	0.3569	0.0211	0.0037	1.021 (1.014 to 1.029)	1.25 × 10^-8
rs4703773	5	78520556	C	T	0.335	0.0231	0.0038	1.023 (1.016 to 1.031)	7.72 × 10^-10
rs4704546	5	78520731	G	A	0.335	0.0229	0.0038	1.023 (1.016 to 1.031)	1.02 × 10^-9
rs10078815	5	78522895	C	T	0.335	0.023	0.0038	1.023 (1.016 to 1.031)	8.74 × 10^-10
rs9637825	5	78527408	G	C	0.3519	0.0205	0.0038	1.021 (1.013 to 1.028)	4.99 × 10^-8
rs2607145	5	78552400	A	G	0.338	0.0224	0.0038	1.023 (1.015 to 1.030)	2.33 × 10^-9
rs2591389	5	78555208	C	T	0.338	0.0219	0.0038	1.022 (1.015 to 1.030)	5.41 × 10^-9
rs2607140	5	78563227	C	T	0.338	0.0226	0.0038	1.023 (1.015 to 1.030)	1.86 × 10^-9
rs4704552	5	78580368	G	A	0.339	-0.022	0.0038	0.978 (0.971 to 0.985)	4.47 × 10^-9
rs1870058	5	78593158	A	G	0.338	-0.022	0.0038	0.978 (0.971 to 0.985)	4.41 × 10^-9
rs6889383	5	78597058	T	C	0.339	-0.0221	0.0038	0.978 (0.971 to 0.985)	4.35 × 10^-9
rs7711939	5	78599519	T	C	0.339	-0.0221	0.0038	0.978 (0.971 to 0.985)	4.29 × 10^-9
rs10074882	5	78602863	A	G	0.338	-0.022	0.0038	0.978 (0.971 to 0.985)	4.47 × 10^-9
rs7721254	5	101551842	C	T	0.0845	-0.0355	0.0063	0.965 (0.953 to 0.977)	1.51 × 10^-8
rs10056271	5	101553800	C	A	0.0845	-0.0356	0.0063	0.965 (0.953 to 0.977)	1.33 × 10^-8
rs10037968	5	101554481	C	T	0.0845	-0.0348	0.0063	0.966 (0.954 to 0.978)	2.67 × 10^-8
rs6891076	5	101558769	C	A	0.0845	-0.0356	0.0063	0.965 (0.953 to 0.977)	1.35 × 10^-8
rs13436866	5	101564579	T	G	0.0845	-0.0347	0.0063	0.966 (0.954 to 0.978)	3.00 × 10^-8
rs3811976	5	101570236	T	C	0.0855	-0.0346	0.0063	0.966 (0.954 to 0.978)	3.31 × 10^-8
rs438617	5	101584734	T	C	0.2068	0.0233	0.0041	1.024 (1.015 to 1.032)	1.25 × 10^-8
rs420900	5	101586689	C	A	0.2068	0.0228	0.0041	1.023 (1.015 to 1.031)	2.72 × 10^-8
rs2263376	5	101605180	A	G	0.2068	0.0228	0.0041	1.023 (1.015 to 1.031)	2.53 × 10^-8
rs2600834	5	101605641	T	C	0.2078	0.0229	0.0041	1.023 (1.015 to 1.031)	2.47 × 10^-8
rs2600830	5	101606170	T	A	0.2068	0.0228	0.0041	1.023 (1.015 to 1.031)	2.55 × 10^-8
rs2548724	5	101620174	T	C	0.2068	0.0228	0.0041	1.023 (1.015 to 1.031)	2.58 × 10^-8
rs2600825	5	101620464	A	C	0.2068	0.0228	0.0041	1.023 (1.015 to 1.031)	2.68 × 10^-8
rs841934	5	101622200	A	G	0.2058	0.0228	0.0041	1.023 (1.015 to 1.031)	2.53 × 10^-8
rs709370	5	101624393	T	A	0.2674	0.022	0.0039	1.022 (1.014 to 1.030)	1.39 × 10^-8
rs841922	5	101630696	T	G	0.2614	0.0214	0.0039	1.022 (1.014 to 1.029)	3.13 × 10^-8
rs3114659	5	101631592	A	G	0.2674	0.0213	0.0039	1.022 (1.014 to 1.029)	3.54 × 10^-8
rs1982418	5	101638381	G	A	0.2624	-0.0214	0.0039	0.979 (0.971 to 0.986)	3.21 × 10^-8
rs1597768	5	101656855	G	C	0.2604	-0.0216	0.0039	0.979 (0.971 to 0.986)	2.54 × 10^-8
rs7733501	5	101711999	C	T	0.2237	-0.0228	0.004	0.977 (0.970 to 0.985)	1.13 × 10^-8
rs7734060	5	101780479	T	G	0.1988	-0.0233	0.0041	0.977 (0.969 to 0.985)	1.43 × 10^-8
rs6884141	5	101816104	G	A	0.2217	-0.0227	0.004	0.978 (0.970 to 0.985)	2.03 × 10^-8
rs7729395	5	102100576	C	T	0.0318	-0.0809	0.0086	0.922 (0.907 to 0.938)	3.73 × 10^-21
rs258152	5	102196309	G	A	0.2177	-0.0266	0.0043	0.974 (0.966 to 0.982)	7.90 × 10^-10
rs17154821	5	102241341	T	A	0.2873	-0.0222	0.0039	0.978 (0.971 to 0.986)	1.04 × 10^-8
rs6862616	5	102246038	T	C	0.2982	-0.0215	0.0038	0.979 (0.971 to 0.986)	1.82 × 10^-8
rs10463988	5	102249299	T	C	0.2972	-0.0213	0.0038	0.979 (0.972 to 0.986)	2.27 × 10^-8
rs2112886	5	102251382	T	C	0.2893	-0.0216	0.0039	0.979 (0.971 to 0.986)	2.26 × 10^-8
rs11952337	5	102263747	G	C	0.3002	-0.0208	0.0038	0.979 (0.972 to 0.987)	4.75 × 10^-8
rs6860588	5	102280302	C	T	0.2893	-0.0216	0.0039	0.979 (0.971 to 0.986)	2.56 × 10^-8
rs11952361	5	102287920	A	G	0.2982	-0.0212	0.0039	0.979 (0.972 to 0.986)	4.11 × 10^-8
rs3776871	5	102292211	C	T	0.2962	-0.0218	0.0039	0.978 (0.971 to 0.986)	1.81 × 10^-8
rs1898672	5	102293853	A	T	0.2883	-0.0221	0.0039	0.978 (0.971 to 0.986)	1.14 × 10^-8
rs2195272	5	102295504	G	T	0.2962	-0.0218	0.0039	0.978 (0.971 to 0.986)	1.80 × 10^-8
rs3776868	5	102298716	T	G	0.2972	-0.0213	0.0038	0.979 (0.972 to 0.986)	2.30 × 10^-8
rs1560040	5	102300067	C	A	0.2962	-0.0218	0.0039	0.978 (0.971 to 0.986)	1.79 × 10^-8
rs10515337	5	102301368	T	C	0.2883	-0.0217	0.0039	0.979 (0.971 to 0.986)	2.10 × 10^-8
rs2241565	5	102301937	A	T	0.2962	-0.0218	0.0039	0.978 (0.971 to 0.986)	1.78 × 10^-8
rs2241564	5	102302251	A	G	0.2962	-0.0218	0.0039	0.978 (0.971 to 0.986)	1.84 × 10^-8
rs17154889	5	102305065	C	A	0.2863	-0.0233	0.0039	0.977 (0.970 to 0.984)	1.85 × 10^-9
rs6596528	5	102305628	A	G	0.3121	-0.0215	0.0038	0.979 (0.971 to 0.986)	1.81 × 10^-8
rs12652973	5	102306322	G	A	0.2922	-0.0223	0.0039	0.978 (0.971 to 0.985)	8.13 × 10^-9
rs6596529	5	102317042	C	T	0.3012	-0.0215	0.0038	0.979 (0.971 to 0.986)	1.65 × 10^-8
rs10515341	5	102317117	G	A	0.2922	-0.0224	0.0039	0.978 (0.970 to 0.985)	7.47 × 10^-9
rs11242483	5	102323766	C	T	0.3002	-0.0226	0.0038	0.978 (0.970 to 0.985)	2.98 × 10^-9
rs12656131	5	102325878	A	G	0.3002	-0.0221	0.0038	0.978 (0.971 to 0.985)	6.98 × 10^-9
rs7709726	5	102327463	C	T	0.2932	-0.023	0.0039	0.977 (0.970 to 0.985)	2.95 × 10^-9
rs3776864	5	102327868	A	C	0.3002	-0.0227	0.0038	0.978 (0.970 to 0.985)	2.81 × 10^-9
rs3776863	5	102327869	G	C	0.2922	-0.0229	0.0039	0.977 (0.970 to 0.985)	3.07 × 10^-9
rs11949145	5	102330256	G	T	0.3002	-0.0221	0.0038	0.978 (0.971 to 0.985)	6.88 × 10^-9
rs3776862	5	102331721	G	A	0.3002	-0.0221	0.0038	0.978 (0.971 to 0.985)	6.71 × 10^-9
rs13340364	5	102339110	G	A	0.2833	-0.0228	0.0039	0.977 (0.970 to 0.985)	3.82 × 10^-9
rs3756582	5	102339552	G	C	0.2753	-0.0237	0.0039	0.977 (0.969 to 0.984)	1.68 × 10^-9
rs1826673	5	102345916	G	A	0.2763	-0.0237	0.0039	0.977 (0.969 to 0.984)	1.69 × 10^-9
rs3776861	5	102349662	A	C	0.2763	-0.0231	0.0039	0.977 (0.970 to 0.985)	3.85 × 10^-9
rs3910557	5	102350471	T	A	0.2763	-0.0237	0.0039	0.977 (0.969 to 0.984)	1.70 × 10^-9
rs3776859	5	102352034	A	C	0.2843	-0.0228	0.0039	0.977 (0.970 to 0.985)	3.90 × 10^-9
rs17154942	5	102352718	A	G	0.2753	-0.0236	0.0039	0.977 (0.969 to 0.984)	1.74 × 10^-9
rs17154953	5	102355261	A	G	0.2843	-0.0228	0.0039	0.977 (0.970 to 0.985)	3.89 × 10^-9
rs11951374	5	102355798	C	A	0.2763	-0.0232	0.0039	0.977 (0.970 to 0.985)	3.54 × 10^-9
rs3776858	5	102357494	A	G	0.2843	-0.0228	0.0039	0.977 (0.970 to 0.985)	3.94 × 10^-9
rs3776857	5	102358160	A	G	0.2843	-0.0228	0.0039	0.977 (0.970 to 0.985)	3.94 × 10^-9
rs3776856	5	102358806	T	C	0.2763	-0.0237	0.0039	0.977 (0.969 to 0.984)	1.57 × 10^-9
rs3776855	5	102358815	A	C	0.2753	-0.0237	0.0039	0.977 (0.969 to 0.984)	1.67 × 10^-9
rs7731395	5	102361761	C	A	0.2753	-0.0225	0.0039	0.978 (0.970 to 0.985)	9.93 × 10^-9
rs26434	5	102363402	C	T	0.2823	0.0226	0.0039	1.023 (1.015 to 1.031)	8.38 × 10^-9
rs154258	5	102363623	G	A	0.2823	0.0226	0.0039	1.023 (1.015 to 1.031)	8.72 × 10^-9
rs26433	5	102363858	C	T	0.2903	0.0223	0.0039	1.023 (1.015 to 1.030)	8.14 × 10^-9
rs5855	5	102365186	G	A	0.2903	0.0225	0.0039	1.023 (1.015 to 1.030)	6.65 × 10^-9
rs26429	5	102366053	G	A	0.2903	0.0223	0.0039	1.023 (1.015 to 1.030)	8.28 × 10^-9
rs1011454	5	102368255	T	C	0.2833	-0.0222	0.0039	0.978 (0.971 to 0.985)	9.11 × 10^-9
rs4421079	5	102369076	C	T	0.2753	-0.0225	0.0039	0.978 (0.970 to 0.985)	9.49 × 10^-9
rs4386712	5	102369234	T	C	0.2753	-0.0225	0.0039	0.978 (0.970 to 0.985)	9.53 × 10^-9
rs17155009	5	102374144	C	T	0.2763	-0.0226	0.0039	0.978 (0.970 to 0.985)	8.79 × 10^-9
rs6881612	5	102377013	C	T	0.2753	-0.0225	0.0039	0.978 (0.970 to 0.985)	9.68 × 10^-9
rs12055075	5	102380257	T	C	0.2833	-0.0222	0.0039	0.978 (0.971 to 0.985)	9.25 × 10^-9
rs12109860	5	102393112	A	T	0.2753	-0.0225	0.0039	0.978 (0.970 to 0.985)	9.75 × 10^-9
rs158254	5	102394883	G	A	0.2833	-0.0222	0.0039	0.978 (0.971 to 0.985)	9.44 × 10^-9
rs34382	5	102396225	G	C	0.2833	-0.0222	0.0039	0.978 (0.971 to 0.985)	9.23 × 10^-9
rs34381	5	102396556	C	T	0.2833	-0.0222	0.0039	0.978 (0.971 to 0.985)	9.82 × 10^-9
rs34380	5	102396949	A	G	0.2833	-0.0222	0.0039	0.978 (0.971 to 0.985)	9.48 × 10^-9
rs34379	5	102398698	A	G	0.2744	-0.0225	0.0039	0.978 (0.970 to 0.985)	9.97 × 10^-9
rs42431	5	102400063	T	C	0.2744	-0.0225	0.0039	0.978 (0.970 to 0.985)	9.56 × 10^-9
rs34377	5	102400556	C	T	0.2744	-0.0225	0.0039	0.978 (0.970 to 0.985)	9.94 × 10^-9
rs34373	5	102404294	T	C	0.2823	-0.0222	0.0039	0.978 (0.971 to 0.985)	9.77 × 10^-9
rs257315	5	102421429	C	A	0.2823	-0.0222	0.0039	0.978 (0.971 to 0.985)	9.55 × 10^-9
rs34799	5	102426202	A	G	0.2813	-0.0222	0.0039	0.978 (0.971 to 0.986)	1.00 × 10^-8
rs34810	5	102430749	A	T	0.2813	-0.0222	0.0039	0.978 (0.971 to 0.986)	1.01 × 10^-8
rs34813	5	102433409	G	A	0.2813	-0.0223	0.0039	0.978 (0.971 to 0.985)	8.24 × 10^-9
rs34823	5	102438291	A	G	0.2714	-0.0225	0.0039	0.978 (0.970 to 0.985)	1.02 × 10^-8
rs34825	5	102439318	T	C	0.2793	-0.0223	0.0039	0.978 (0.971 to 0.985)	8.16 × 10^-9
rs34828	5	102442913	C	A	0.2803	-0.0222	0.0039	0.978 (0.971 to 0.985)	9.44 × 10^-9
rs34829	5	102443964	A	T	0.2813	-0.0217	0.0039	0.979 (0.971 to 0.986)	2.08 × 10^-8
rs39666	5	102447127	C	T	0.2793	-0.0222	0.0039	0.978 (0.971 to 0.985)	9.54 × 10^-9
rs34770	5	102447646	A	C	0.2714	-0.0225	0.0039	0.978 (0.970 to 0.985)	9.81 × 10^-9
rs34771	5	102450417	G	A	0.2803	-0.0217	0.0039	0.979 (0.971 to 0.986)	2.19 × 10^-8
rs34773	5	102450576	C	G	0.2803	-0.0217	0.0039	0.979 (0.971 to 0.986)	2.21 × 10^-8
rs34774	5	102450820	G	T	0.2803	-0.0225	0.0039	0.978 (0.970 to 0.985)	6.64 × 10^-9
rs34776	5	102451794	C	G	0.2793	-0.0222	0.0039	0.978 (0.971 to 0.986)	9.96 × 10^-9
rs34779	5	102452768	A	G	0.2714	-0.0225	0.0039	0.978 (0.970 to 0.985)	1.00 × 10^-8
rs34781	5	102454439	C	T	0.2714	-0.0226	0.0039	0.978 (0.970 to 0.985)	9.09 × 10^-9
rs26523	5	102456254	C	T	0.2714	-0.0225	0.0039	0.978 (0.970 to 0.985)	1.02 × 10^-8
rs34783	5	102457041	C	A	0.2714	-0.0225	0.0039	0.978 (0.970 to 0.985)	1.00 × 10^-8
rs34789	5	102460739	A	T	0.2714	-0.022	0.0039	0.978 (0.971 to 0.986)	2.24 × 10^-8
rs34791	5	102462104	C	A	0.2714	-0.022	0.0039	0.978 (0.971 to 0.986)	2.27 × 10^-8
rs26525	5	102464923	G	C	0.2714	-0.022	0.0039	0.978 (0.971 to 0.986)	2.20 × 10^-8
rs32851	5	102468671	A	G	0.2724	-0.0221	0.0039	0.978 (0.971 to 0.986)	1.72 × 10^-8
rs32850	5	102470029	G	C	0.2803	-0.0217	0.0039	0.979 (0.971 to 0.986)	2.13 × 10^-8
rs27970	5	102486723	G	C	0.2813	-0.0217	0.0039	0.979 (0.971 to 0.986)	2.03 × 10^-8
rs27896	5	102488571	T	C	0.2724	-0.022	0.0039	0.978 (0.971 to 0.986)	2.21 × 10^-8
rs34768	5	102491502	A	G	0.2724	-0.022	0.0039	0.978 (0.971 to 0.986)	2.21 × 10^-8
rs154355	5	102498881	G	T	0.2803	-0.0216	0.0039	0.979 (0.971 to 0.986)	2.26 × 10^-8
rs34765	5	102506864	G	C	0.2714	-0.022	0.0039	0.978 (0.971 to 0.986)	2.16 × 10^-8
rs183752	5	102507812	T	C	0.2714	-0.022	0.0039	0.978 (0.971 to 0.986)	2.17 × 10^-8
rs152134	5	102512447	C	G	0.2714	-0.022	0.0039	0.978 (0.971 to 0.986)	2.18 × 10^-8
rs187427	5	102512803	C	T	0.2803	-0.0218	0.0039	0.978 (0.971 to 0.986)	1.78 × 10^-8
rs26821	5	102520400	A	C	0.2813	-0.0217	0.0039	0.979 (0.971 to 0.986)	1.98 × 10^-8
rs27698	5	102526175	T	C	0.2714	-0.022	0.0039	0.978 (0.971 to 0.986)	2.11 × 10^-8
rs26820	5	102528092	T	C	0.2724	-0.022	0.0039	0.978 (0.971 to 0.986)	2.09 × 10^-8
rs26819	5	102529401	G	A	0.2724	-0.0221	0.0039	0.978 (0.971 to 0.986)	1.93 × 10^-8
rs26818	5	102529719	T	C	0.2724	-0.0221	0.0039	0.978 (0.971 to 0.986)	1.98 × 10^-8
rs257115	5	102531808	G	A	0.2813	-0.0217	0.0039	0.979 (0.971 to 0.986)	2.01 × 10^-8
rs152123	5	102531919	C	T	0.2724	-0.022	0.0039	0.978 (0.971 to 0.986)	2.06 × 10^-8
rs28025	5	102537379	A	G	0.2734	-0.022	0.0039	0.978 (0.971 to 0.986)	2.05 × 10^-8
rs8488	5	102538752	T	C	0.2724	-0.022	0.0039	0.978 (0.971 to 0.986)	2.03 × 10^-8
rs26817	5	102540366	A	G	0.2813	-0.0217	0.0039	0.979 (0.971 to 0.986)	2.01 × 10^-8
rs26816	5	102540522	C	T	0.2823	-0.0218	0.0039	0.978 (0.971 to 0.986)	1.89 × 10^-8
rs26262	5	102545163	T	G	0.2813	-0.0217	0.0039	0.979 (0.971 to 0.986)	2.02 × 10^-8
rs27361	5	102548967	G	A	0.2714	-0.0222	0.0039	0.978 (0.971 to 0.986)	1.66 × 10^-8
rs26253	5	102556967	T	C	0.2793	-0.0217	0.0039	0.979 (0.971 to 0.986)	1.99 × 10^-8
rs246916	5	102557515	T	C	0.2694	-0.022	0.0039	0.978 (0.971 to 0.986)	2.08 × 10^-8
rs246915	5	102558044	G	A	0.2684	-0.022	0.0039	0.978 (0.971 to 0.986)	2.21 × 10^-8
rs152137	5	102560063	C	T	0.2664	-0.022	0.0039	0.978 (0.971 to 0.986)	2.16 × 10^-8
rs246913	5	102560370	G	C	0.2664	-0.022	0.0039	0.978 (0.971 to 0.986)	2.25 × 10^-8
rs246912	5	102560841	A	C	0.2763	-0.0212	0.0039	0.979 (0.972 to 0.987)	4.56 × 10^-8
rs246911	5	102563203	C	T	0.2763	-0.0212	0.0039	0.979 (0.972 to 0.987)	4.52 × 10^-8
rs246908	5	102564177	G	A	0.2763	-0.0213	0.0039	0.979 (0.972 to 0.986)	3.90 × 10^-8
rs246906	5	102566471	A	G	0.2684	-0.0219	0.0039	0.978 (0.971 to 0.986)	2.31 × 10^-8
rs2432177	5	102571873	T	C	0.2773	-0.0211	0.0039	0.979 (0.972 to 0.987)	4.81 × 10^-8
rs246905	5	102590943	C	T	0.2744	-0.0216	0.0039	0.979 (0.971 to 0.986)	3.76 × 10^-8
rs187580	5	102627355	T	G	0.2117	-0.0244	0.0043	0.976 (0.968 to 0.984)	1.06 × 10^-8
rs253754	5	102631962	T	C	0.2465	-0.023	0.0041	0.977 (0.969 to 0.985)	2.11 × 10^-8
rs422115	5	102634340	A	T	0.2306	-0.0231	0.0042	0.977 (0.969 to 0.985)	4.42 × 10^-8
rs13188193	5	102754950	C	T	0.0398	-0.0607	0.0086	0.941 (0.925 to 0.957)	1.22 × 10^-12
rs329120	5	133861756	C	T	0.4254	-0.0232	0.0036	0.977 (0.970 to 0.984)	1.77 × 10^-10
rs329122	5	133864599	G	A	0.4274	-0.0238	0.0036	0.976 (0.970 to 0.983)	6.27 × 10^-11
rs329124	5	133865452	A	G	0.4324	-0.0232	0.0036	0.977 (0.970 to 0.984)	1.76 × 10^-10
rs3863225	6	7032317	G	A	0.4722	0.0228	0.0036	1.023 (1.016 to 1.030)	3.59 × 10^-10
rs9505008	6	7033860	C	T	0.4294	0.0235	0.0037	1.024 (1.016 to 1.031)	2.17 × 10^-10
rs13212734	6	7037637	G	A	0.4662	0.0223	0.0036	1.023 (1.015 to 1.030)	9.32 × 10^-10
rs10458103	6	7037738	G	A	0.4245	0.0234	0.0037	1.024 (1.016 to 1.031)	2.68 × 10^-10
rs13202703	6	7038265	A	G	0.4682	0.0229	0.0036	1.023 (1.016 to 1.030)	3.33 × 10^-10
rs13207230	6	7041700	G	A	0.4642	0.0234	0.0036	1.024 (1.016 to 1.031)	1.31 × 10^-10
rs17584570	6	7044167	C	T	0.4453	0.0226	0.0036	1.023 (1.016 to 1.030)	5.33 × 10^-10
rs9328398	6	7046763	C	T	0.4453	0.0227	0.0036	1.023 (1.016 to 1.030)	4.83 × 10^-10
rs1286003	6	7046998	A	G	0.4473	0.0226	0.0036	1.023 (1.016 to 1.030)	5.56 × 10^-10
rs560131	6	7047411	T	G	0.4483	0.0226	0.0036	1.023 (1.016 to 1.030)	5.45 × 10^-10
rs611555	6	7075822	T	C	0.3469	0.0223	0.0038	1.023 (1.015 to 1.030)	5.27 × 10^-9
rs501510	6	7081840	T	A	0.2724	-0.0238	0.0042	0.976 (0.969 to 0.984)	1.04 × 10^-8
rs9405325	6	7082633	T	C	0.2306	-0.0242	0.0043	0.976 (0.968 to 0.984)	2.24 × 10^-8
rs13213992	6	7083218	C	T	0.3479	0.0228	0.0038	1.023 (1.015 to 1.031)	2.17 × 10^-9
rs4959424	6	7084857	G	T	0.3797	0.023	0.0038	1.023 (1.016 to 1.031)	8.98 × 10^-10
rs675209	6	7102084	T	C	0.2694	0.0234	0.004	1.024 (1.016 to 1.032)	7.04 × 10^-9
rs2842895	6	7106316	G	C	0.4553	0.0231	0.0036	1.023 (1.016 to 1.031)	2.15 × 10^-10
rs1285875	6	7115927	G	C	0.2565	0.0235	0.0041	1.024 (1.016 to 1.032)	1.03 × 10^-8
rs11755724	6	7118990	A	G	0.3668	0.0208	0.0038	1.021 (1.014 to 1.029)	2.92 × 10^-8
rs4585612	6	7153152	C	T	0.4414	0.0231	0.0036	1.023 (1.016 to 1.031)	2.36 × 10^-10
rs9392863	6	7195009	G	A	0.2634	0.026	0.0042	1.026 (1.018 to 1.035)	3.64 × 10^-10
rs1334577	6	7211751	G	A	0.2217	-0.0254	0.0043	0.975 (0.967 to 0.983)	2.83 × 10^-9
rs17762454	6	7213200	C	T	0.2475	-0.0247	0.0041	0.976 (0.968 to 0.984)	1.80 × 10^-9
rs9379084	6	7231843	G	A	0.1322	0.0551	0.0062	1.057 (1.044 to 1.070)	1.13 × 10^-18
rs9505086	6	7232186	T	C	0.3966	-0.027	0.0037	0.973 (0.966 to 0.980)	3.14 × 10^-13
rs2714337	6	7240577	A	T	0.3658	-0.0281	0.0038	0.972 (0.965 to 0.980)	1.57 × 10^-13
rs2842362	6	7266055	G	T	0.2893	-0.0218	0.004	0.978 (0.971 to 0.986)	4.18 × 10^-8
rs2714347	6	7267313	G	A	0.2903	-0.0226	0.004	0.978 (0.970 to 0.985)	1.51 × 10^-8
rs11243150	6	7275941	T	C	0.3946	0.0282	0.0037	1.029 (1.021 to 1.036)	2.69 × 10^-14
rs1050226	6	7281654	A	G	0.4085	0.0275	0.0039	1.028 (1.020 to 1.036)	2.35 × 10^-12
rs11071	6	7288544	A	C	0.4145	0.0265	0.0036	1.027 (1.020 to 1.034)	3.74 × 10^-13
rs9505117	6	7290282	C	T	0.4145	0.0264	0.0036	1.027 (1.019 to 1.034)	4.01 × 10^-13
rs9505118	6	7290437	A	G	0.4165	0.0265	0.0036	1.027 (1.020 to 1.034)	3.70 × 10^-13
rs7748736	6	7302035	G	A	0.4871	0.02	0.0036	1.020 (1.013 to 1.027)	2.29 × 10^-8
rs9502593	6	7303039	T	C	0.4901	0.0196	0.0036	1.020 (1.013 to 1.027)	4.60 × 10^-8
rs12523853	6	20429804	C	T	0.0417	-0.0589	0.0097	0.943 (0.925 to 0.961)	1.14 × 10^-9
rs4134957	6	20485864	T	C	0.2207	0.0294	0.0046	1.030 (1.021 to 1.039)	1.76 × 10^-10
rs11964747	6	20485898	C	T	0.1978	0.0313	0.0047	1.032 (1.022 to 1.041)	3.29 × 10^-11
rs4134990	6	20493987	C	G	0.1938	0.0307	0.0048	1.031 (1.022 to 1.041)	1.34 × 10^-10
rs12206516	6	20506815	A	G	0.1978	0.0302	0.0047	1.031 (1.021 to 1.040)	1.70 × 10^-10
rs7747345	6	20512373	A	T	0.2087	0.0305	0.0046	1.031 (1.022 to 1.040)	3.46 × 10^-11
rs6903706	6	20518450	G	A	0.1948	0.0328	0.0047	1.033 (1.024 to 1.043)	3.80 × 10^-12
rs6938091	6	20522290	A	G	0.2227	0.0308	0.0046	1.031 (1.022 to 1.041)	1.23 × 10^-11
rs9460517	6	20528834	G	A	0.1282	-0.0517	0.0063	0.950 (0.938 to 0.961)	1.24 × 10^-16
rs7772956	6	20529542	G	T	0.1272	-0.0518	0.0063	0.949 (0.938 to 0.961)	1.12 × 10^-16
rs6902897	6	20531930	T	C	0.0577	-0.0636	0.0085	0.938 (0.923 to 0.954)	9.36 × 10^-14
rs34525680	6	20533269	T	C	0.1501	-0.0502	0.0054	0.951 (0.941 to 0.961)	1.36 × 10^-20
rs9368197	6	20533383	G	T	0.2674	-0.0243	0.0041	0.976 (0.968 to 0.984)	2.91 × 10^-9
rs11963450	6	20534974	T	C	0.0586	-0.0686	0.0085	0.934 (0.918 to 0.949)	8.80 × 10^-16
rs981043	6	20535418	C	T	0.0915	-0.0367	0.0063	0.964 (0.952 to 0.976)	4.66 × 10^-9
rs981042	6	20535534	G	T	0.0915	-0.0368	0.0063	0.964 (0.952 to 0.976)	4.29 × 10^-9
rs6904566	6	20535970	C	T	0.1501	-0.0519	0.0053	0.949 (0.939 to 0.959)	2.41 × 10^-22
rs6927356	6	20536094	T	C	0.1501	-0.0521	0.0053	0.949 (0.939 to 0.959)	1.70 × 10^-22
rs13194858	6	20536520	A	G	0.1501	-0.0521	0.0053	0.949 (0.939 to 0.959)	1.83 × 10^-22
rs6910725	6	20536879	G	A	0.0586	-0.0688	0.0085	0.933 (0.918 to 0.949)	7.20 × 10^-16
rs965054	6	20536939	T	A	0.2674	-0.0242	0.004	0.976 (0.968 to 0.984)	2.24 × 10^-9
rs2143407	6	20536992	G	A	0.2982	0.034	0.004	1.035 (1.027 to 1.043)	1.43 × 10^-17
rs2328525	6	20537452	A	G	0.2664	-0.0243	0.0041	0.976 (0.968 to 0.984)	2.91 × 10^-9
rs7753499	6	20537961	A	G	0.0596	-0.069	0.0085	0.933 (0.918 to 0.949)	6.26 × 10^-16
rs7753956	6	20538044	G	T	0.0586	-0.069	0.0085	0.933 (0.918 to 0.949)	5.98 × 10^-16
rs10484635	6	20538665	A	G	0.0915	-0.0385	0.0063	0.962 (0.951 to 0.974)	8.16 × 10^-10
rs12204173	6	20539211	T	C	0.3241	0.0357	0.0039	1.036 (1.028 to 1.044)	1.00 × 10^-19
rs13207544	6	20539341	C	T	0.0586	-0.0686	0.0085	0.934 (0.918 to 0.949)	9.15 × 10^-16
rs13212040	6	20540617	A	G	0.0586	-0.063	0.0085	0.939 (0.923 to 0.955)	1.56 × 10^-13
rs9348432	6	20541180	C	T	0.335	-0.0382	0.0038	0.963 (0.955 to 0.970)	1.10 × 10^-23
rs6456356	6	20541519	C	T	0.3817	0.038	0.0038	1.039 (1.031 to 1.046)	4.55 × 10^-24
rs10484634	6	20542197	A	G	0.0586	-0.0635	0.0085	0.938 (0.923 to 0.954)	1.01 × 10^-13
rs7758851	6	20542221	G	A	0.3211	0.0362	0.0039	1.037 (1.029 to 1.045)	2.49 × 10^-20
rs9366354	6	20545468	A	G	0.3956	-0.0475	0.0037	0.954 (0.947 to 0.961)	7.15 × 10^-38
rs9368201	6	20546112	A	G	0.3946	-0.0474	0.0037	0.954 (0.947 to 0.961)	9.60 × 10^-38
rs7756211	6	20553785	G	A	0.3231	0.0357	0.0039	1.036 (1.028 to 1.044)	8.63 × 10^-20
rs9350257	6	20554951	A	C	0.2406	-0.0284	0.0042	0.972 (0.964 to 0.980)	8.39 × 10^-12
rs9350258	6	20556905	G	A	0.2445	-0.0289	0.0042	0.972 (0.964 to 0.979)	3.58 × 10^-12
rs16883914	6	20559611	A	G	0.0596	-0.0686	0.0085	0.934 (0.918 to 0.949)	8.52 × 10^-16
rs17584626	6	20560435	A	T	0.3211	0.0363	0.0039	1.037 (1.029 to 1.045)	1.95 × 10^-20
rs7772137	6	20562618	G	A	0.0596	-0.0689	0.0085	0.933 (0.918 to 0.949)	6.91 × 10^-16
rs13203450	6	20565956	G	T	0.1511	-0.052	0.0053	0.949 (0.939 to 0.959)	2.34 × 10^-22
rs16901563	6	20567363	C	T	0.0616	-0.0636	0.0085	0.938 (0.923 to 0.954)	9.32 × 10^-14
rs4291090	6	20570039	C	T	0.333	-0.0372	0.0038	0.963 (0.956 to 0.971)	1.58 × 10^-22
rs16883935	6	20574430	G	A	0.0915	-0.0392	0.0063	0.962 (0.950 to 0.973)	3.68 × 10^-10
rs13215603	6	20574563	A	G	0.0586	-0.0685	0.0085	0.934 (0.918 to 0.950)	1.00 × 10^-15
rs962576	6	20574589	A	G	0.2416	-0.0288	0.0042	0.972 (0.964 to 0.980)	4.28 × 10^-12
rs16883951	6	20576374	A	G	0.0915	-0.0391	0.0063	0.962 (0.950 to 0.974)	4.15 × 10^-10
rs9358345	6	20576666	G	A	0.332	-0.0378	0.0038	0.963 (0.956 to 0.970)	3.60 × 10^-23
rs1012626	6	20577561	G	T	0.3946	-0.0476	0.0037	0.954 (0.947 to 0.960)	5.06 × 10^-38
rs13205786	6	20578852	C	T	0.0586	-0.0689	0.0085	0.933 (0.918 to 0.949)	6.51 × 10^-16
rs6927481	6	20580196	C	A	0.3817	0.0382	0.0038	1.039 (1.031 to 1.047)	2.65 × 10^-24
rs9368204	6	20580893	G	T	0.333	-0.0378	0.0038	0.963 (0.956 to 0.970)	3.46 × 10^-23
rs7744833	6	20581828	A	G	0.325	0.0364	0.0039	1.037 (1.029 to 1.045)	1.93 × 10^-20
rs11967445	6	20583090	A	G	0.0586	-0.0684	0.0085	0.934 (0.918 to 0.950)	1.06 × 10^-15
rs9350262	6	20584423	G	A	0.337	-0.0409	0.0038	0.960 (0.953 to 0.967)	6.68 × 10^-27
rs6925593	6	20585121	C	G	0.325	0.0369	0.0039	1.038 (1.030 to 1.046)	5.54 × 10^-21
rs4712507	6	20585140	G	A	0.336	-0.0415	0.0038	0.959 (0.952 to 0.967)	1.10 × 10^-27
rs6926658	6	20585656	C	T	0.3807	0.0386	0.0038	1.039 (1.032 to 1.047)	8.18 × 10^-25
rs12213132	6	20586039	A	G	0.3191	0.0368	0.0039	1.038 (1.030 to 1.046)	6.02 × 10^-21
rs6932944	6	20586575	G	A	0.0586	-0.0684	0.0085	0.934 (0.918 to 0.950)	1.08 × 10^-15
rs6930283	6	20589370	T	G	0.326	0.0369	0.0039	1.038 (1.030 to 1.046)	5.31 × 10^-21
rs6908042	6	20589727	A	G	0.326	0.0368	0.0039	1.037 (1.030 to 1.045)	6.78 × 10^-21
rs4710934	6	20594667	T	G	0.334	-0.0416	0.0038	0.959 (0.952 to 0.966)	1.03 × 10^-27
rs13212326	6	20598303	G	A	0.0586	-0.0684	0.0085	0.934 (0.918 to 0.950)	1.13 × 10^-15
rs12199184	6	20598507	A	C	0.3231	0.0368	0.0039	1.038 (1.030 to 1.046)	5.82 × 10^-21
rs9366357	6	20599628	C	T	0.333	-0.0416	0.0038	0.959 (0.952 to 0.966)	1.03 × 10^-27
rs2294809	6	20599888	C	T	0.2346	-0.0327	0.0042	0.968 (0.960 to 0.976)	8.55 × 10^-15
rs10946393	6	20601693	A	G	0.334	-0.0416	0.0038	0.959 (0.952 to 0.966)	9.91 × 10^-28
rs10946394	6	20601915	A	C	0.2346	-0.0327	0.0042	0.968 (0.960 to 0.976)	7.99 × 10^-15
rs1997777	6	20602380	A	G	0.3827	0.0386	0.0038	1.039 (1.032 to 1.047)	7.54 × 10^-25
rs11964057	6	20602797	A	G	0.333	-0.0416	0.0038	0.959 (0.952 to 0.966)	9.29 × 10^-28
rs4710936	6	20603825	G	A	0.334	-0.0416	0.0038	0.959 (0.952 to 0.966)	9.70 × 10^-28
rs12206413	6	20607684	A	T	0.3817	0.0386	0.0038	1.039 (1.032 to 1.047)	8.17 × 10^-25
rs2328527	6	20610717	A	C	0.2753	-0.0258	0.0039	0.975 (0.967 to 0.982)	5.21 × 10^-11
rs2876574	6	20610941	T	C	0.2753	-0.0257	0.0039	0.975 (0.967 to 0.982)	5.62 × 10^-11
rs13212501	6	20612311	T	C	0.0567	-0.0689	0.0085	0.933 (0.918 to 0.949)	6.65 × 10^-16
rs7771052	6	20613151	T	C	0.0994	-0.0408	0.0063	0.960 (0.948 to 0.972)	7.05 × 10^-11
rs13200415	6	20613216	A	G	0.0567	-0.0686	0.0085	0.934 (0.918 to 0.949)	9.36 × 10^-16
rs9356740	6	20614714	C	T	0.2773	-0.0254	0.0039	0.975 (0.967 to 0.982)	1.01 × 10^-10
rs2065	6	20617520	G	T	0.0984	-0.0402	0.0063	0.961 (0.949 to 0.972)	1.30 × 10^-10
rs7739405	6	20618197	A	G	0.1004	-0.0408	0.0063	0.960 (0.948 to 0.972)	7.20 × 10^-11
rs9350268	6	20620003	A	G	0.2753	-0.0261	0.0039	0.974 (0.967 to 0.982)	3.30 × 10^-11
rs2069015	6	20620311	T	G	0.2753	-0.0261	0.0039	0.974 (0.967 to 0.982)	3.30 × 10^-11
rs9465837	6	20624179	C	G	0.1431	-0.0446	0.005	0.956 (0.947 to 0.966)	4.89 × 10^-19
rs2206579	6	20625634	A	G	0.337	0.0396	0.0039	1.040 (1.033 to 1.048)	1.38 × 10^-24
rs4515379	6	20627441	C	G	0.1581	-0.0507	0.0048	0.951 (0.942 to 0.960)	9.18 × 10^-26
rs2223620	6	20627777	C	T	0.337	0.0396	0.0039	1.040 (1.033 to 1.048)	1.30 × 10^-24
rs9465839	6	20627891	A	G	0.337	0.0402	0.0039	1.041 (1.033 to 1.049)	2.74 × 10^-25
rs9465841	6	20629708	C	T	0.1581	-0.0508	0.0048	0.951 (0.942 to 0.960)	8.66 × 10^-26
rs9465842	6	20629788	G	C	0.338	0.0401	0.0039	1.041 (1.033 to 1.049)	3.23 × 10^-25
rs13190734	6	20630397	G	A	0.1869	-0.0367	0.0047	0.964 (0.955 to 0.973)	3.46 × 10^-15
rs13194407	6	20630953	G	T	0.1849	-0.0366	0.0047	0.964 (0.955 to 0.973)	4.07 × 10^-15
rs2328528	6	20631545	A	T	0.1571	-0.0507	0.0048	0.951 (0.942 to 0.960)	8.91 × 10^-26
rs2328529	6	20631953	C	A	0.1561	-0.0502	0.0048	0.951 (0.942 to 0.960)	2.69 × 10^-25
rs17224527	6	20632766	T	A	0.3419	0.0401	0.0039	1.041 (1.033 to 1.049)	3.10 × 10^-25
rs7768642	6	20633907	G	A	0.1571	-0.0507	0.0048	0.951 (0.942 to 0.960)	9.39 × 10^-26
rs9465846	6	20634341	C	T	0.1571	-0.0503	0.0048	0.951 (0.942 to 0.960)	2.32 × 10^-25
rs9465847	6	20634428	G	T	0.1581	-0.0507	0.0048	0.951 (0.942 to 0.960)	9.50 × 10^-26
rs7755830	6	20634886	T	C	0.4841	0.0403	0.0036	1.041 (1.034 to 1.048)	2.20 × 10^-29
rs6940200	6	20635262	C	T	0.159	-0.0507	0.0048	0.951 (0.942 to 0.960)	9.28 × 10^-26
rs7751957	6	20638009	C	G	0.1789	-0.0411	0.0046	0.960 (0.951 to 0.968)	1.88 × 10^-19
rs9465850	6	20639409	C	T	0.159	-0.0501	0.0048	0.951 (0.942 to 0.960)	3.71 × 10^-25
rs7758612	6	20639604	G	A	0.2833	0.0247	0.0039	1.025 (1.017 to 1.033)	1.73 × 10^-10
rs9465851	6	20640316	C	T	0.3022	0.0238	0.0039	1.024 (1.016 to 1.032)	8.26 × 10^-10
rs9460538	6	20640537	G	A	0.2863	0.0259	0.0039	1.026 (1.019 to 1.034)	2.14 × 10^-11
rs4710938	6	20640904	A	G	0.4751	0.0431	0.0036	1.044 (1.037 to 1.051)	2.30 × 10^-33
rs9348440	6	20641336	C	T	0.1223	-0.075	0.0054	0.928 (0.918 to 0.938)	7.26 × 10^-44
rs9465852	6	20641900	G	A	0.3181	0.0239	0.0038	1.024 (1.017 to 1.032)	3.62 × 10^-10
rs6925328	6	20642785	A	G	0.3181	0.0239	0.0038	1.024 (1.017 to 1.032)	3.62 × 10^-10
rs2328531	6	20643752	A	G	0.3191	0.0239	0.0038	1.024 (1.017 to 1.032)	3.74 × 10^-10
rs6933219	6	20644494	G	A	0.2346	-0.0292	0.0043	0.971 (0.963 to 0.979)	8.02 × 10^-12
rs4710939	6	20644944	A	G	0.4453	0.0426	0.0036	1.044 (1.036 to 1.051)	9.74 × 10^-32
rs11963217	6	20645680	T	C	0.2356	-0.0293	0.0043	0.971 (0.963 to 0.979)	6.85 × 10^-12
rs11965062	6	20647962	T	A	0.4453	0.0427	0.0036	1.044 (1.036 to 1.051)	7.88 × 10^-32
rs9460540	6	20648762	A	G	0.4443	0.0427	0.0036	1.044 (1.036 to 1.051)	8.56 × 10^-32
rs6456364	6	20649254	A	T	0.1223	-0.075	0.0054	0.928 (0.918 to 0.938)	6.62 × 10^-44
rs6925233	6	20649957	A	G	0.2346	-0.0293	0.0043	0.971 (0.963 to 0.979)	6.35 × 10^-12
rs9295474	6	20652717	C	G	0.3181	-0.0675	0.0038	0.935 (0.928 to 0.942)	1.11 × 10^-70
rs9295475	6	20652765	A	G	0.163	-0.0568	0.0048	0.945 (0.936 to 0.954)	6.61 × 10^-32
rs2328545	6	20653550	G	C	0.1223	-0.0748	0.0054	0.928 (0.918 to 0.938)	1.11 × 10^-43
rs9358355	6	20654897	T	C	0.165	-0.0574	0.0048	0.944 (0.935 to 0.953)	1.46 × 10^-32
rs9368216	6	20655110	A	G	0.1233	-0.075	0.0054	0.928 (0.918 to 0.938)	6.25 × 10^-44
rs16884072	6	20655503	A	G	0.1938	-0.0388	0.0046	0.962 (0.953 to 0.971)	3.49 × 10^-17
rs9460541	6	20656580	G	T	0.1948	-0.0383	0.0046	0.962 (0.954 to 0.971)	9.33 × 10^-17
rs9460542	6	20656767	G	A	0.1948	-0.0383	0.0046	0.962 (0.954 to 0.971)	9.47 × 10^-17
rs4712522	6	20656800	C	G	0.3181	-0.0675	0.0038	0.935 (0.928 to 0.942)	1.12 × 10^-70
rs16884074	6	20656945	T	C	0.1948	-0.0383	0.0046	0.962 (0.954 to 0.971)	8.58 × 10^-17
rs4712523	6	20657564	A	G	0.3191	-0.0675	0.0038	0.935 (0.928 to 0.942)	1.02 × 10^-70
rs4710940	6	20658012	A	C	0.3579	-0.0617	0.0037	0.940 (0.933 to 0.947)	3.81 × 10^-61
rs13190727	6	20658218	C	T	0.1938	-0.0383	0.0046	0.962 (0.954 to 0.971)	9.62 × 10^-17
rs6906327	6	20659459	G	A	0.3598	-0.0617	0.0037	0.940 (0.933 to 0.947)	4.19 × 10^-61
rs6456367	6	20659587	T	A	0.3181	-0.0675	0.0038	0.935 (0.928 to 0.942)	1.26 × 10^-70
rs6456368	6	20659806	T	C	0.3181	-0.0675	0.0038	0.935 (0.928 to 0.942)	1.04 × 10^-70
rs7749083	6	20660223	C	T	0.1938	-0.0383	0.0046	0.962 (0.954 to 0.971)	8.83 × 10^-17
rs6456369	6	20660365	T	C	0.3588	-0.0617	0.0037	0.940 (0.933 to 0.947)	4.04 × 10^-61
rs13203361	6	20661021	G	A	0.1938	-0.0389	0.0046	0.962 (0.953 to 0.971)	3.29 × 10^-17
rs10946398	6	20661034	A	C	0.3181	-0.0675	0.0038	0.935 (0.928 to 0.942)	9.83 × 10^-71
rs7774594	6	20661143	T	A	0.3181	-0.0675	0.0038	0.935 (0.928 to 0.942)	9.97 × 10^-71
rs9460544	6	20661529	G	T	0.3181	-0.0675	0.0038	0.935 (0.928 to 0.942)	1.04 × 10^-70
rs9460545	6	20661550	T	C	0.3181	-0.0675	0.0038	0.935 (0.928 to 0.942)	1.08 × 10^-70
rs979614	6	20662123	A	G	0.4443	0.0427	0.0036	1.044 (1.036 to 1.051)	7.88 × 10^-32
rs4712525	6	20662966	C	T	0.3181	-0.0675	0.0038	0.935 (0.928 to 0.942)	9.39 × 10^-71
rs4712526	6	20663035	T	A	0.3181	-0.0675	0.0038	0.935 (0.928 to 0.942)	1.12 × 10^-70
rs9460546	6	20663632	T	G	0.3181	-0.0676	0.0038	0.935 (0.928 to 0.942)	8.94 × 10^-71
rs736425	6	20664312	A	G	0.1938	-0.0383	0.0046	0.962 (0.954 to 0.971)	8.83 × 10^-17
rs742642	6	20665081	G	A	0.1233	-0.0751	0.0054	0.928 (0.918 to 0.938)	5.43 × 10^-44
rs7748382	6	20665549	G	A	0.3171	-0.0676	0.0038	0.935 (0.928 to 0.942)	8.28 × 10^-71
rs7772603	6	20665946	T	C	0.3171	-0.0675	0.0039	0.935 (0.928 to 0.942)	1.34 × 10^-68
rs7752780	6	20666022	G	A	0.3171	-0.0676	0.0038	0.935 (0.928 to 0.942)	8.74 × 10^-71
rs7752906	6	20666055	G	A	0.3181	-0.0676	0.0038	0.935 (0.928 to 0.942)	8.94 × 10^-71
rs11970425	6	20666457	T	C	0.1938	-0.0384	0.0046	0.962 (0.954 to 0.971)	8.36 × 10^-17
rs9358356	6	20667382	T	C	0.3181	-0.0676	0.0039	0.935 (0.928 to 0.942)	6.17 × 10^-69
rs9356743	6	20667688	C	T	0.1203	-0.0806	0.0055	0.923 (0.913 to 0.932)	1.98 × 10^-49
rs12527373	6	20671282	A	G	0.0527	-0.075	0.0074	0.928 (0.914 to 0.941)	4.33 × 10^-24
rs9368219	6	20674691	C	T	0.1769	-0.0803	0.0047	0.923 (0.914 to 0.931)	3.38 × 10^-65
rs4712528	6	20678430	G	C	0.2068	-0.0236	0.0043	0.977 (0.968 to 0.985)	4.84 × 10^-8
rs13200946	6	20678544	C	G	0.0517	-0.069	0.0085	0.933 (0.918 to 0.949)	6.56 × 10^-16
rs1569699	6	20679310	T	G	0.325	-0.0678	0.0039	0.934 (0.927 to 0.942)	2.37 × 10^-69
rs7756992	6	20679709	A	G	0.2813	-0.0791	0.004	0.924 (0.917 to 0.931)	9.93 × 10^-89
rs9350271	6	20683164	G	A	0.3221	-0.0679	0.0039	0.934 (0.927 to 0.941)	1.96 × 10^-69
rs2206736	6	20683982	T	A	0.1928	0.0322	0.0047	1.033 (1.023 to 1.042)	5.49 × 10^-12
rs9356744	6	20685486	T	C	0.3221	-0.0679	0.0039	0.934 (0.927 to 0.941)	1.86 × 10^-69
rs7766070	6	20686573	C	A	0.2803	-0.079	0.004	0.924 (0.917 to 0.931)	5.94 × 10^-86
rs10440833	6	20688121	T	A	0.2783	-0.079	0.004	0.924 (0.917 to 0.931)	5.88 × 10^-86
rs7748720	6	20689945	G	A	0.2058	-0.0243	0.0043	0.976 (0.968 to 0.984)	2.05 × 10^-8
rs2206734	6	20694884	C	T	0.175	-0.0806	0.0047	0.923 (0.914 to 0.931)	9.65 × 10^-66
rs6931514	6	20703952	A	G	0.2793	-0.079	0.004	0.924 (0.917 to 0.931)	4.43 × 10^-86
rs11753081	6	20705590	T	G	0.1759	-0.0806	0.0047	0.923 (0.914 to 0.931)	8.35 × 10^-66
rs1040558	6	20713706	A	G	0.1759	-0.0805	0.0047	0.923 (0.914 to 0.931)	1.29 × 10^-65
rs9295478	6	20716253	G	A	0.2177	-0.0689	0.0043	0.933 (0.926 to 0.941)	1.77 × 10^-57
rs2328548	6	20716958	G	A	0.1779	-0.0806	0.0047	0.923 (0.914 to 0.931)	2.75 × 10^-67
rs6935599	6	20717095	A	G	0.1779	-0.0805	0.0047	0.923 (0.914 to 0.931)	3.52 × 10^-67
rs13216165	6	20717121	A	G	0.4463	0.0221	0.0036	1.022 (1.015 to 1.030)	1.39 × 10^-9
rs9465871	6	20717255	T	C	0.1779	-0.0806	0.0047	0.923 (0.914 to 0.931)	2.82 × 10^-67
rs10946403	6	20717404	A	G	0.1779	-0.0805	0.0047	0.923 (0.914 to 0.931)	3.60 × 10^-67
rs2328549	6	20718240	A	T	0.1252	-0.0806	0.0053	0.923 (0.913 to 0.932)	1.83 × 10^-51
rs9358357	6	20719145	A	G	0.1769	-0.0804	0.0047	0.923 (0.914 to 0.931)	1.81 × 10^-65
rs9368224	6	20719232	T	A	0.1759	-0.0805	0.0047	0.923 (0.914 to 0.931)	1.22 × 10^-65
rs9358358	6	20719393	A	C	0.1252	-0.0805	0.0053	0.923 (0.913 to 0.932)	2.24 × 10^-51
rs9460550	6	20719561	G	A	0.1759	-0.0806	0.0047	0.923 (0.914 to 0.931)	1.11 × 10^-65
rs12110493	6	20719879	A	G	0.0507	-0.0637	0.0085	0.938 (0.923 to 0.954)	8.94 × 10^-14
rs9356746	6	20720279	T	C	0.1252	-0.0806	0.0053	0.923 (0.913 to 0.932)	1.71 × 10^-51
rs9368226	6	20723057	T	C	0.1779	-0.0804	0.0047	0.923 (0.914 to 0.931)	5.71 × 10^-67
rs12111351	6	20724558	T	G	0.2177	-0.0633	0.0043	0.939 (0.931 to 0.947)	1.03 × 10^-48
rs9356747	6	20725007	T	A	0.2187	-0.0634	0.0043	0.939 (0.931 to 0.947)	7.81 × 10^-49
rs9356748	6	20725097	T	A	0.1272	-0.0752	0.0053	0.928 (0.918 to 0.937)	5.96 × 10^-46
rs7767391	6	20725240	T	C	0.1779	-0.0805	0.0047	0.923 (0.914 to 0.931)	3.91 × 10^-67
rs7747752	6	20725423	G	C	0.2187	-0.0634	0.0043	0.939 (0.931 to 0.947)	8.21 × 10^-49
rs6928012	6	20728513	C	T	0.3867	0.0332	0.0036	1.034 (1.026 to 1.041)	7.52 × 10^-20
rs7741604	6	20731524	A	C	0.1302	-0.0575	0.0052	0.944 (0.934 to 0.954)	4.07 × 10^-28
rs4712538	6	20734076	A	C	0.333	0.0369	0.0039	1.038 (1.030 to 1.045)	1.33 × 10^-21
rs9465874	6	20737354	C	T	0.4016	0.0237	0.0037	1.024 (1.017 to 1.031)	1.61 × 10^-10
rs9465875	6	20740007	G	C	0.4056	0.0235	0.0037	1.024 (1.016 to 1.031)	2.01 × 10^-10
rs9350276	6	20740296	C	T	0.4006	-0.0382	0.0036	0.963 (0.956 to 0.969)	9.87 × 10^-26
rs9688952	6	20741383	G	A	0.3996	-0.0382	0.0036	0.963 (0.956 to 0.969)	9.34 × 10^-26
rs4710944	6	20744727	C	T	0.333	0.0369	0.0039	1.038 (1.030 to 1.045)	1.41 × 10^-21
rs4710945	6	20745074	G	T	0.4443	0.0246	0.0036	1.025 (1.018 to 1.032)	1.34 × 10^-11
rs4644038	6	20749677	G	A	0.4483	0.0392	0.0036	1.040 (1.033 to 1.047)	4.58 × 10^-27
rs2745933	6	20750714	T	C	0.4135	0.0254	0.0036	1.026 (1.018 to 1.033)	3.26 × 10^-12
rs7765413	6	20751241	C	G	0.4503	0.0387	0.0036	1.039 (1.032 to 1.047)	2.22 × 10^-26
rs7747724	6	20751315	T	C	0.4503	0.0386	0.0036	1.039 (1.032 to 1.047)	2.40 × 10^-26
rs4712539	6	20752016	C	A	0.4493	0.0386	0.0036	1.039 (1.032 to 1.047)	2.40 × 10^-26
rs9465877	6	20752379	G	A	0.4483	0.0387	0.0036	1.039 (1.032 to 1.047)	2.17 × 10^-26
rs10946405	6	20753441	C	T	0.336	0.0363	0.0039	1.037 (1.029 to 1.045)	5.49 × 10^-21
rs2819993	6	20753887	G	A	0.4145	0.0259	0.0036	1.026 (1.019 to 1.034)	1.06 × 10^-12
rs2493995	6	20754119	G	A	0.1372	-0.0304	0.0054	0.970 (0.960 to 0.980)	1.93 × 10^-8
rs2819996	6	20755932	G	A	0.1372	-0.0302	0.0054	0.970 (0.960 to 0.981)	2.29 × 10^-8
rs2473651	6	20756777	T	C	0.1372	-0.0301	0.0054	0.970 (0.960 to 0.981)	2.71 × 10^-8
rs9465880	6	20757646	T	A	0.4483	0.0398	0.0036	1.041 (1.033 to 1.048)	7.52 × 10^-28
rs2819997	6	20758347	A	G	0.4145	-0.0259	0.0036	0.974 (0.967 to 0.981)	1.05 × 10^-12
rs2819998	6	20758526	C	G	0.1372	0.0295	0.0054	1.030 (1.019 to 1.041)	4.74 × 10^-8
rs2820000	6	20758704	A	G	0.4145	-0.0259	0.0036	0.974 (0.967 to 0.981)	1.10 × 10^-12
rs10946406	6	20758760	A	G	0.4483	0.0393	0.0036	1.040 (1.033 to 1.048)	3.29 × 10^-27
rs2820001	6	20758943	G	T	0.1372	0.0299	0.0054	1.030 (1.019 to 1.041)	3.37 × 10^-8
rs6909558	6	20760177	C	T	0.0905	-0.0516	0.0068	0.950 (0.937 to 0.962)	3.83 × 10^-14
rs12664021	6	20761080	C	T	0.0905	-0.0495	0.0063	0.952 (0.940 to 0.963)	2.71 × 10^-15
rs9295482	6	20761234	A	C	0.337	-0.0359	0.0038	0.965 (0.958 to 0.972)	1.02 × 10^-21
rs12190376	6	20764317	A	G	0.4483	0.0398	0.0036	1.041 (1.033 to 1.048)	7.52 × 10^-28
rs4585542	6	20766103	C	T	0.4155	-0.0259	0.0036	0.974 (0.968 to 0.981)	1.19 × 10^-12
rs4510656	6	20766697	C	A	0.4473	0.0392	0.0036	1.040 (1.033 to 1.047)	3.85 × 10^-27
rs7452218	6	20767471	C	T	0.0905	-0.0517	0.0068	0.950 (0.937 to 0.962)	3.66 × 10^-14
rs9465886	6	20768463	T	C	0.4155	-0.0259	0.0036	0.974 (0.967 to 0.981)	1.08 × 10^-12
rs7772390	6	20769995	C	G	0.4145	-0.0259	0.0036	0.974 (0.967 to 0.981)	1.10 × 10^-12
rs9368232	6	20771863	C	T	0.4155	-0.026	0.0036	0.974 (0.967 to 0.981)	8.58 × 10^-13
rs9465888	6	20772365	T	A	0.4473	0.0392	0.0036	1.040 (1.033 to 1.047)	3.94 × 10^-27
rs4712542	6	20772818	C	T	0.0885	-0.04	0.0063	0.961 (0.949 to 0.973)	1.77 × 10^-10
rs9358366	6	20773560	G	A	0.4155	-0.0259	0.0036	0.974 (0.967 to 0.981)	1.04 × 10^-12
rs7453352	6	20773752	C	T	0.4473	0.0393	0.0036	1.040 (1.033 to 1.047)	3.68 × 10^-27
rs9465889	6	20774313	T	C	0.4473	0.0398	0.0036	1.041 (1.033 to 1.048)	6.55 × 10^-28
rs4712545	6	20774410	T	C	0.4155	-0.0261	0.0036	0.974 (0.967 to 0.981)	7.92 × 10^-13
rs9465890	6	20774759	G	A	0.334	0.0364	0.0039	1.037 (1.029 to 1.045)	5.08 × 10^-21
rs6936300	6	20775221	A	G	0.4155	-0.0261	0.0036	0.974 (0.967 to 0.981)	8.05 × 10^-13
rs6936840	6	20775451	A	G	0.4155	-0.0261	0.0036	0.974 (0.967 to 0.981)	8.05 × 10^-13
rs4493738	6	20775660	A	G	0.0885	-0.0516	0.0068	0.950 (0.937 to 0.962)	3.90 × 10^-14
rs9465891	6	20778559	T	C	0.4155	-0.026	0.0036	0.974 (0.967 to 0.981)	8.85 × 10^-13
rs4478387	6	20782893	A	G	0.4155	-0.0259	0.0036	0.974 (0.968 to 0.981)	1.16 × 10^-12
rs9348443	6	20785165	A	G	0.4135	-0.0267	0.0036	0.974 (0.967 to 0.981)	2.48 × 10^-13
rs10806923	6	20790477	C	T	0.2465	0.0306	0.0042	1.031 (1.023 to 1.040)	3.75 × 10^-13
rs4492184	6	20794682	A	C	0.4314	-0.023	0.0036	0.977 (0.970 to 0.984)	2.70 × 10^-10
rs9368238	6	20800170	G	C	0.4304	-0.023	0.0036	0.977 (0.970 to 0.984)	2.54 × 10^-10
rs12215519	6	20800635	G	C	0.2366	0.0307	0.0043	1.031 (1.023 to 1.040)	6.12 × 10^-13
rs4710950	6	20803099	T	A	0.4294	-0.023	0.0036	0.977 (0.970 to 0.984)	2.54 × 10^-10
rs6925153	6	20803687	G	A	0.4294	-0.023	0.0036	0.977 (0.970 to 0.984)	2.70 × 10^-10
rs9465895	6	20804563	T	C	0.2416	0.0301	0.0043	1.031 (1.022 to 1.039)	1.62 × 10^-12
rs4712551	6	20805130	T	C	0.4274	-0.023	0.0036	0.977 (0.970 to 0.984)	2.89 × 10^-10
rs9356755	6	20829772	C	A	0.4314	-0.0229	0.0036	0.977 (0.970 to 0.984)	3.14 × 10^-10
rs9348448	6	20830665	C	T	0.4314	-0.023	0.0036	0.977 (0.970 to 0.984)	2.88 × 10^-10
rs11967047	6	20841480	T	C	0.0875	-0.0494	0.0063	0.952 (0.940 to 0.964)	2.98 × 10^-15
rs11967068	6	20841593	T	C	0.0875	-0.0489	0.0063	0.952 (0.941 to 0.964)	5.54 × 10^-15
rs9356756	6	20844151	G	A	0.4036	-0.0317	0.0037	0.969 (0.962 to 0.976)	9.77 × 10^-18
rs9350294	6	20870093	T	C	0.3549	-0.0342	0.0038	0.966 (0.959 to 0.974)	3.00 × 10^-19
rs4645410	6	20873848	A	G	0.2376	0.03	0.0043	1.030 (1.022 to 1.039)	2.11 × 10^-12
rs9350296	6	20875582	T	C	0.4344	-0.0229	0.0036	0.977 (0.970 to 0.984)	2.99 × 10^-10
rs4077404	6	20876613	G	A	0.2256	0.0323	0.0044	1.033 (1.024 to 1.042)	1.54 × 10^-13
rs4712561	6	20878282	A	G	0.2247	0.0308	0.0044	1.031 (1.022 to 1.040)	1.97 × 10^-12
rs12194583	6	20878885	C	T	0.2247	0.0315	0.0044	1.032 (1.023 to 1.041)	6.48 × 10^-13
rs10946415	6	20881386	C	T	0.2247	0.0309	0.0044	1.031 (1.023 to 1.040)	1.65 × 10^-12
rs9465923	6	20882175	C	T	0.2227	0.0312	0.0044	1.032 (1.023 to 1.041)	1.02 × 10^-12
rs9465925	6	20882544	C	T	0.2237	0.0314	0.0044	1.032 (1.023 to 1.041)	7.11 × 10^-13
rs4612156	6	20882841	G	C	0.2714	-0.0296	0.0041	0.971 (0.963 to 0.979)	5.14 × 10^-13
rs10946416	6	20883616	T	G	0.2714	-0.0301	0.0041	0.970 (0.963 to 0.978)	2.10 × 10^-13
rs4546483	6	20884080	G	A	0.2724	-0.0296	0.0041	0.971 (0.963 to 0.979)	5.13 × 10^-13
rs6913323	6	20891190	A	T	0.2714	-0.0294	0.0041	0.971 (0.963 to 0.979)	7.10 × 10^-13
rs6456379	6	20893247	C	A	0.4254	-0.0225	0.0036	0.978 (0.971 to 0.985)	7.10 × 10^-10
rs6918643	6	20897656	C	T	0.2227	0.0315	0.0044	1.032 (1.023 to 1.041)	6.69 × 10^-13
rs4712564	6	20920123	A	G	0.2197	0.0291	0.0045	1.030 (1.020 to 1.039)	9.83 × 10^-11
rs4712570	6	20939711	A	G	0.2306	0.0279	0.0045	1.028 (1.019 to 1.037)	5.31 × 10^-10
rs4710959	6	20939746	A	G	0.2296	0.0279	0.0045	1.028 (1.019 to 1.037)	5.08 × 10^-10
rs9350301	6	20940761	T	G	0.2286	0.0279	0.0045	1.028 (1.019 to 1.037)	5.09 × 10^-10
rs7775523	6	20955332	T	C	0.3459	0.0269	0.0038	1.027 (1.020 to 1.035)	1.62 × 10^-12
rs7738201	6	20959139	C	A	0.2256	0.028	0.0045	1.028 (1.019 to 1.037)	4.93 × 10^-10
rs4712572	6	20961061	G	A	0.2286	0.0274	0.0045	1.028 (1.019 to 1.037)	1.06 × 10^-9
rs1997685	6	20975300	A	G	0.2306	0.0275	0.0045	1.028 (1.019 to 1.037)	9.83 × 10^-10
rs201346	6	20989286	A	G	0.339	-0.0257	0.0038	0.975 (0.967 to 0.982)	1.59 × 10^-11
rs9368262	6	20994398	T	C	0.2276	0.0275	0.0045	1.028 (1.019 to 1.037)	9.52 × 10^-10
rs9358383	6	20999387	A	G	0.2714	0.0238	0.0042	1.024 (1.016 to 1.032)	9.95 × 10^-9
rs9348453	6	21006662	A	G	0.2266	0.0279	0.0045	1.028 (1.019 to 1.037)	5.21 × 10^-10
rs12209877	6	21027761	G	T	0.3559	0.0236	0.0038	1.024 (1.016 to 1.032)	6.40 × 10^-10
rs4710961	6	21031079	A	G	0.3708	0.0224	0.0038	1.023 (1.015 to 1.030)	2.48 × 10^-9
rs4710962	6	21031435	C	T	0.3549	0.0235	0.0038	1.024 (1.016 to 1.032)	6.58 × 10^-10
rs1265099	6	31105413	A	G	0.4155	-0.0212	0.0036	0.979 (0.972 to 0.986)	5.62 × 10^-9
rs3094663	6	31107087	T	C	0.2604	-0.0268	0.0039	0.974 (0.966 to 0.981)	9.48 × 10^-12
rs3130464	6	31107245	A	G	0.2604	-0.0267	0.0039	0.974 (0.966 to 0.981)	1.00 × 10^-11
rs2285803	6	31107258	T	C	0.2604	-0.0268	0.0039	0.974 (0.966 to 0.981)	9.22 × 10^-12
rs3130454	6	31108485	G	A	0.2614	-0.0273	0.0039	0.973 (0.966 to 0.981)	3.74 × 10^-12
rs3130695	6	31211050	A	G	0.2028	-0.0288	0.0044	0.972 (0.963 to 0.980)	4.83 × 10^-11
rs9264482	6	31232412	T	G	0.1889	-0.0249	0.0045	0.975 (0.967 to 0.984)	3.00 × 10^-8
rs9264531	6	31234239	A	T	0.1918	-0.0255	0.0044	0.975 (0.966 to 0.983)	5.83 × 10^-9
rs3095235	6	31463170	G	C	0.169	-0.0283	0.0047	0.972 (0.963 to 0.981)	1.33 × 10^-9
rs3095234	6	31464571	C	T	0.2316	-0.0276	0.0042	0.973 (0.965 to 0.981)	5.84 × 10^-11
rs3130927	6	31464992	A	G	0.2316	-0.0276	0.0042	0.973 (0.965 to 0.981)	5.84 × 10^-11
rs2534674	6	31465103	T	C	0.4155	-0.0214	0.0037	0.979 (0.972 to 0.986)	7.74 × 10^-9
rs3828916	6	31465915	G	C	0.2316	-0.0276	0.0042	0.973 (0.965 to 0.981)	5.22 × 10^-11
rs3134897	6	31466547	T	C	0.2306	-0.0276	0.0042	0.973 (0.965 to 0.981)	5.48 × 10^-11
rs2534666	6	31468546	A	G	0.4155	-0.021	0.0037	0.979 (0.972 to 0.986)	1.30 × 10^-8
rs2855807	6	31469323	C	T	0.4165	-0.0211	0.0037	0.979 (0.972 to 0.986)	1.21 × 10^-8
rs3134899	6	31473286	C	T	0.2316	-0.0277	0.0042	0.973 (0.965 to 0.981)	4.99 × 10^-11
rs2286713	6	31473844	T	C	0.2316	-0.0276	0.0042	0.973 (0.965 to 0.981)	5.74 × 10^-11
rs3093953	6	31474688	T	G	0.2336	-0.0275	0.0042	0.973 (0.965 to 0.981)	6.37 × 10^-11
rs3131638	6	31475127	A	G	0.2256	-0.0287	0.0043	0.972 (0.964 to 0.980)	1.92 × 10^-11
rs3130615	6	31475413	G	A	0.2734	-0.0243	0.004	0.976 (0.968 to 0.984)	1.83 × 10^-9
rs3132468	6	31475486	C	T	0.2734	-0.0244	0.004	0.976 (0.968 to 0.984)	1.56 × 10^-9
rs3131636	6	31476094	A	G	0.2744	-0.0244	0.0041	0.976 (0.968 to 0.984)	2.68 × 10^-9
rs3131635	6	31476134	A	G	0.2734	-0.0244	0.004	0.976 (0.968 to 0.984)	1.68 × 10^-9
rs3132464	6	31477461	C	T	0.2256	-0.0286	0.0043	0.972 (0.964 to 0.980)	1.95 × 10^-11
rs2523504	6	31510858	T	C	0.2744	-0.0297	0.0041	0.971 (0.963 to 0.979)	4.18 × 10^-13
rs2523502	6	31513864	A	T	0.173	-0.0274	0.0046	0.973 (0.964 to 0.982)	2.86 × 10^-9
rs2857605	6	31524851	C	T	0.1889	-0.0339	0.0044	0.967 (0.958 to 0.975)	1.03 × 10^-14
rs2516479	6	31528326	G	C	0.4046	-0.0248	0.0037	0.976 (0.969 to 0.983)	2.20 × 10^-11
rs1121800	6	31535074	A	T	0.4046	-0.0244	0.0037	0.976 (0.969 to 0.983)	4.10 × 10^-11
rs2844484	6	31536224	A	G	0.4076	-0.0247	0.0037	0.976 (0.969 to 0.983)	2.44 × 10^-11
rs2239704	6	31540141	A	C	0.4076	-0.0246	0.0037	0.976 (0.969 to 0.983)	2.98 × 10^-11
rs2857598	6	31563228	A	C	0.1084	-0.0346	0.0052	0.966 (0.956 to 0.976)	2.62 × 10^-11
rs3131382	6	31707730	T	C	0.0517	-0.0394	0.0068	0.961 (0.949 to 0.974)	8.55 × 10^-9
rs3117572	6	31717692	A	G	0.1561	-0.0289	0.0047	0.972 (0.963 to 0.980)	6.04 × 10^-10
rs2227956	6	31778272	G	A	0.1571	-0.0286	0.0047	0.972 (0.963 to 0.981)	8.67 × 10^-10
rs9267576	6	31812038	T	G	0.1074	-0.0377	0.0052	0.963 (0.953 to 0.973)	3.60 × 10^-13
rs9267658	6	31845985	T	C	0.1044	-0.0384	0.0052	0.962 (0.953 to 0.972)	1.25 × 10^-13
rs9267659	6	31846234	A	G	0.1918	-0.0292	0.0044	0.971 (0.963 to 0.980)	2.57 × 10^-11
rs1048709	6	31914935	A	G	0.1521	-0.0292	0.0046	0.971 (0.963 to 0.980)	1.53 × 10^-10
rs3130285	6	32026257	T	C	0.1034	-0.0366	0.0052	0.964 (0.954 to 0.974)	1.61 × 10^-12
rs3117189	6	32033944	A	G	0.1064	-0.0373	0.0051	0.963 (0.954 to 0.973)	3.41 × 10^-13
rs3130287	6	32050544	C	T	0.1064	-0.0376	0.0051	0.963 (0.953 to 0.973)	2.14 × 10^-13
rs3096695	6	32069806	G	C	0.1064	-0.0368	0.0052	0.964 (0.954 to 0.974)	1.30 × 10^-12
rs3134954	6	32071893	C	T	0.1084	-0.0376	0.0051	0.963 (0.953 to 0.973)	2.17 × 10^-13
rs3130342	6	32080146	A	C	0.1074	-0.0378	0.0051	0.963 (0.953 to 0.973)	1.57 × 10^-13
rs477515	6	32569691	G	A	0.3151	-0.0317	0.004	0.969 (0.961 to 0.977)	4.36 × 10^-15
rs482044	6	32576064	G	C	0.4085	-0.0245	0.0039	0.976 (0.968 to 0.983)	4.38 × 10^-10
rs646984	6	32576592	A	C	0.4115	-0.0251	0.004	0.975 (0.968 to 0.983)	3.07 × 10^-10
rs660895	6	32577380	A	G	0.2177	-0.035	0.0046	0.966 (0.957 to 0.974)	1.43 × 10^-14
rs532098	6	32578052	G	A	0.4662	-0.0241	0.0036	0.976 (0.969 to 0.983)	3.73 × 10^-11
rs9271775	6	32594328	C	T	0.1819	-0.0385	0.0048	0.962 (0.953 to 0.971)	7.97 × 10^-16
rs9272346	6	32604372	G	A	0.4513	-0.0245	0.0038	0.976 (0.969 to 0.983)	6.55 × 10^-11
rs3830058	6	32634010	G	A	0.2256	-0.027	0.0042	0.973 (0.965 to 0.981)	8.31 × 10^-11
rs2071479	6	32781112	C	T	0.0288	-0.0626	0.0103	0.939 (0.921 to 0.958)	1.07 × 10^-9
rs998584	6	43757896	C	A	0.496	-0.026	0.0037	0.974 (0.967 to 0.981)	1.89 × 10^-12
rs6905288	6	43758873	G	A	0.4036	-0.0249	0.0037	0.975 (0.968 to 0.983)	1.78 × 10^-11
rs1358980	6	43764551	C	T	0.497	-0.0237	0.0036	0.977 (0.970 to 0.984)	7.40 × 10^-11
rs729761	6	43804571	T	G	0.2734	0.0254	0.004	1.026 (1.018 to 1.034)	3.37 × 10^-10
rs2396083	6	43804808	G	C	0.3062	0.0261	0.0039	1.026 (1.019 to 1.034)	3.07 × 10^-11
rs744103	6	43805362	T	A	0.3101	0.0256	0.0039	1.026 (1.018 to 1.034)	7.36 × 10^-11
rs881858	6	43806609	G	A	0.3052	0.0262	0.0039	1.027 (1.019 to 1.034)	2.59 × 10^-11
rs9472135	6	43809802	T	C	0.3032	-0.0262	0.0039	0.974 (0.967 to 0.982)	2.69 × 10^-11
rs9369425	6	43810974	G	A	0.2992	0.029	0.004	1.029 (1.021 to 1.037)	3.31 × 10^-13
rs9369427	6	43811430	C	A	0.3002	0.029	0.004	1.029 (1.021 to 1.038)	3.15 × 10^-13
rs9472138	6	43811762	C	T	0.2952	-0.0287	0.004	0.972 (0.964 to 0.979)	5.40 × 10^-13
rs10456526	6	43814625	G	A	0.2982	-0.029	0.004	0.971 (0.964 to 0.979)	3.25 × 10^-13
rs6937438	6	43815364	G	A	0.2992	0.0288	0.004	1.029 (1.021 to 1.037)	4.98 × 10^-13
rs2025704	6	43816377	C	T	0.4533	-0.0205	0.0036	0.980 (0.973 to 0.987)	1.71 × 10^-8
rs1536304	6	43817837	C	T	0.4523	-0.0214	0.0036	0.979 (0.972 to 0.986)	4.16 × 10^-9
rs6933958	6	43823689	T	C	0.2982	-0.0267	0.004	0.974 (0.966 to 0.981)	3.80 × 10^-11
rs4714704	6	43825023	G	A	0.2982	-0.0274	0.004	0.973 (0.965 to 0.981)	1.11 × 10^-11
rs9394969	6	43825459	G	T	0.4702	-0.0228	0.0036	0.977 (0.970 to 0.984)	3.65 × 10^-10
rs9472144	6	43826681	C	T	0.2485	-0.0313	0.0043	0.969 (0.961 to 0.977)	2.34 × 10^-13
rs9462935	6	43828573	C	T	0.2465	-0.0311	0.0043	0.969 (0.961 to 0.978)	3.23 × 10^-13
rs7747095	6	43829941	C	A	0.2465	-0.0313	0.0043	0.969 (0.961 to 0.977)	2.07 × 10^-13
rs7775748	6	126623947	C	T	0.4692	-0.0212	0.0036	0.979 (0.972 to 0.986)	5.57 × 10^-9
rs9401874	6	126625617	G	T	0.4821	-0.0209	0.0036	0.979 (0.972 to 0.986)	1.01 × 10^-8
rs10499135	6	126626333	A	G	0.4811	-0.0203	0.0036	0.980 (0.973 to 0.987)	2.54 × 10^-8
rs1338840	6	126629425	G	A	0.4861	-0.0221	0.0036	0.978 (0.971 to 0.985)	1.39 × 10^-9
rs1455739	6	126631789	A	T	0.4861	-0.0215	0.0036	0.979 (0.972 to 0.986)	2.15 × 10^-9
rs1455738	6	126636820	A	G	0.4881	-0.0215	0.0036	0.979 (0.972 to 0.986)	2.15 × 10^-9
rs9372837	6	126638124	G	A	0.4861	-0.0221	0.0036	0.978 (0.971 to 0.985)	7.78 × 10^-10
rs1378579	6	126655243	C	A	0.4871	-0.0215	0.0036	0.979 (0.972 to 0.986)	1.98 × 10^-9
rs6919397	6	126659043	T	G	0.4523	-0.0255	0.0036	0.975 (0.968 to 0.982)	1.07 × 10^-12
rs9388486	6	126661154	T	C	0.4523	-0.0256	0.0036	0.975 (0.968 to 0.982)	2.27 × 10^-12
rs9375435	6	126661858	C	T	0.4543	-0.0262	0.0036	0.974 (0.967 to 0.981)	2.95 × 10^-13
rs17754780	6	126664333	C	T	0.4503	-0.0262	0.0036	0.974 (0.967 to 0.981)	2.99 × 10^-13
rs6907898	6	126666416	C	T	0.4503	-0.0257	0.0036	0.975 (0.968 to 0.981)	7.15 × 10^-13
rs9398803	6	126683594	A	G	0.4742	-0.0271	0.0036	0.973 (0.966 to 0.980)	4.45 × 10^-14
rs9388489	6	126698719	A	G	0.4503	-0.0261	0.0036	0.974 (0.967 to 0.981)	3.11 × 10^-13
rs9388490	6	126704795	C	T	0.4414	-0.0276	0.0036	0.973 (0.966 to 0.980)	3.41 × 10^-14
rs1591805	6	126717064	A	G	0.4911	-0.0276	0.0036	0.973 (0.966 to 0.980)	3.74 × 10^-14
rs9321065	6	126744087	G	A	0.4543	-0.0268	0.0036	0.974 (0.967 to 0.980)	7.74 × 10^-14
rs1538172	6	126748493	A	G	0.4543	-0.0263	0.0036	0.974 (0.967 to 0.981)	2.37 × 10^-13
rs4565329	6	126752798	C	T	0.4543	-0.0263	0.0036	0.974 (0.967 to 0.981)	2.15 × 10^-13
rs1538170	6	126752874	C	T	0.4563	-0.0265	0.0036	0.974 (0.967 to 0.981)	1.43 × 10^-13
rs1538171	6	126752884	C	G	0.4563	-0.0263	0.0036	0.974 (0.967 to 0.981)	2.18 × 10^-13
rs4897181	6	126753564	C	T	0.4543	-0.0269	0.0036	0.974 (0.967 to 0.980)	6.83 × 10^-14
rs9401882	6	126755055	A	G	0.4543	-0.0263	0.0036	0.974 (0.967 to 0.981)	2.28 × 10^-13
rs4897182	6	126755642	T	G	0.4553	-0.0264	0.0036	0.974 (0.967 to 0.981)	1.77 × 10^-13
rs9375439	6	126758540	C	G	0.4543	-0.0263	0.0036	0.974 (0.967 to 0.981)	2.15 × 10^-13
rs9398808	6	126758791	G	T	0.4543	-0.0269	0.0036	0.973 (0.967 to 0.980)	6.58 × 10^-14
rs9385399	6	126759033	G	T	0.4543	-0.0271	0.0036	0.973 (0.966 to 0.980)	4.39 × 10^-14
rs1415671	6	126759587	T	G	0.4543	-0.0262	0.0036	0.974 (0.967 to 0.981)	2.46 × 10^-13
rs2184968	6	126760994	T	C	0.4543	-0.0268	0.0036	0.974 (0.967 to 0.980)	7.88 × 10^-14
rs2152876	6	126761228	G	A	0.4543	-0.0262	0.0036	0.974 (0.967 to 0.981)	2.48 × 10^-13
rs9385400	6	126764190	T	G	0.4543	-0.0262	0.0036	0.974 (0.967 to 0.981)	2.53 × 10^-13
rs1361107	6	126767511	A	C	0.4582	-0.0263	0.0036	0.974 (0.967 to 0.981)	2.07 × 10^-13
rs1361108	6	126767600	C	T	0.4543	-0.0269	0.0036	0.973 (0.967 to 0.980)	6.58 × 10^-14
rs1337735	6	126771024	T	A	0.4543	-0.0257	0.0039	0.975 (0.967 to 0.982)	2.99 × 10^-11
rs1361109	6	126771143	C	T	0.4543	-0.0265	0.0036	0.974 (0.967 to 0.981)	1.54 × 10^-13
rs1572569	6	126771687	G	A	0.4543	-0.0262	0.0036	0.974 (0.967 to 0.981)	2.46 × 10^-13
rs2184967	6	126773487	C	T	0.4533	-0.0269	0.0036	0.973 (0.967 to 0.980)	6.40 × 10^-14
rs4559102	6	126773580	G	A	0.4533	-0.0263	0.0036	0.974 (0.967 to 0.981)	2.39 × 10^-13
rs9388494	6	126776094	G	T	0.4543	-0.0265	0.0036	0.974 (0.967 to 0.981)	1.50 × 10^-13
rs9375441	6	126778600	G	A	0.4533	-0.0268	0.0036	0.974 (0.967 to 0.980)	7.30 × 10^-14
rs4895808	6	126781434	C	T	0.4543	-0.0269	0.0036	0.973 (0.967 to 0.980)	6.75 × 10^-14
rs9388496	6	126785062	A	G	0.4543	-0.0263	0.0036	0.974 (0.967 to 0.981)	2.13 × 10^-13
rs9398809	6	126789144	C	T	0.4543	-0.0263	0.0036	0.974 (0.967 to 0.981)	2.18 × 10^-13
rs9401883	6	126797111	A	G	0.4553	-0.0269	0.0036	0.974 (0.967 to 0.980)	6.83 × 10^-14
rs1159619	6	126801144	C	A	0.4543	-0.0262	0.0036	0.974 (0.967 to 0.981)	2.75 × 10^-13
rs9375442	6	126803137	A	C	0.4543	-0.0268	0.0036	0.974 (0.967 to 0.980)	7.38 × 10^-14
rs2050644	6	126805255	A	G	0.4543	-0.0263	0.0036	0.974 (0.967 to 0.981)	2.30 × 10^-13
rs1120786	6	126808637	T	G	0.4543	-0.0262	0.0036	0.974 (0.967 to 0.981)	2.71 × 10^-13
rs2326451	6	126811928	A	T	0.4533	-0.0263	0.0036	0.974 (0.967 to 0.981)	2.20 × 10^-13
rs4418209	6	126819699	T	G	0.4543	-0.0262	0.0036	0.974 (0.967 to 0.981)	2.57 × 10^-13
rs9372840	6	126822635	A	C	0.4543	-0.0263	0.0036	0.974 (0.967 to 0.981)	2.18 × 10^-13
rs7738135	6	126829981	G	A	0.4543	-0.0264	0.0036	0.974 (0.967 to 0.981)	1.62 × 10^-13
rs9375446	6	126835015	G	A	0.4543	-0.0262	0.0036	0.974 (0.967 to 0.981)	2.48 × 10^-13
rs1490388	6	126835655	C	T	0.4543	-0.0263	0.0036	0.974 (0.967 to 0.981)	2.10 × 10^-13
rs1907067	6	126837663	A	C	0.4543	-0.0263	0.0036	0.974 (0.967 to 0.981)	2.15 × 10^-13
rs1490384	6	126851160	C	T	0.493	-0.0279	0.0036	0.973 (0.966 to 0.979)	7.67 × 10^-15
rs1155939	6	126866133	C	A	0.4801	-0.0271	0.0036	0.973 (0.966 to 0.980)	4.22 × 10^-14
rs1155938	6	126866472	C	A	0.4801	-0.027	0.0036	0.973 (0.967 to 0.980)	4.54 × 10^-14
rs4380768	6	126867351	G	C	0.4831	-0.027	0.0036	0.973 (0.967 to 0.980)	5.22 × 10^-14
rs6921183	6	126869029	A	T	0.4811	-0.0271	0.0036	0.973 (0.966 to 0.980)	4.41 × 10^-14
rs9375447	6	126874091	A	G	0.4821	-0.0271	0.0036	0.973 (0.966 to 0.980)	4.36 × 10^-14
rs9388500	6	126876580	C	G	0.4821	-0.0276	0.0036	0.973 (0.966 to 0.980)	1.31 × 10^-14
rs9401888	6	126877523	A	G	0.4821	-0.0279	0.0036	0.973 (0.966 to 0.979)	7.81 × 10^-15
rs1387916	6	126886731	G	C	0.4841	-0.027	0.0036	0.973 (0.967 to 0.980)	4.97 × 10^-14
rs4629706	6	126888331	A	T	0.4821	-0.0276	0.0036	0.973 (0.966 to 0.980)	1.30 × 10^-14
rs9401892	6	126895368	G	A	0.4811	-0.027	0.0036	0.973 (0.967 to 0.980)	5.09 × 10^-14
rs4621657	6	126896227	G	A	0.4811	-0.027	0.0036	0.973 (0.967 to 0.980)	5.09 × 10^-14
rs1844593	6	126897827	G	A	0.4821	-0.027	0.0036	0.973 (0.967 to 0.980)	4.97 × 10^-14
rs3861455	6	126897969	A	C	0.4811	-0.0271	0.0036	0.973 (0.966 to 0.980)	4.22 × 10^-14
rs3861456	6	126898660	A	G	0.4811	-0.0271	0.0036	0.973 (0.966 to 0.980)	4.26 × 10^-14
rs4895811	6	126899853	T	A	0.4811	-0.0276	0.0036	0.973 (0.966 to 0.980)	1.51 × 10^-14
rs9388501	6	126903011	T	C	0.4811	-0.0275	0.0036	0.973 (0.966 to 0.980)	1.55 × 10^-14
rs1826189	6	126922214	C	T	0.4831	-0.0265	0.0036	0.974 (0.967 to 0.981)	1.36 × 10^-13
rs7743860	6	126927717	T	G	0.4831	-0.0265	0.0036	0.974 (0.967 to 0.981)	1.59 × 10^-13
rs7738836	6	126936235	A	G	0.4831	-0.0265	0.0036	0.974 (0.967 to 0.981)	1.41 × 10^-13
rs4339479	6	126936953	G	A	0.4831	-0.0264	0.0036	0.974 (0.967 to 0.981)	1.63 × 10^-13
rs4629707	6	126937890	T	C	0.4831	-0.0264	0.0036	0.974 (0.967 to 0.981)	1.67 × 10^-13
rs4243491	6	126938536	T	C	0.4831	-0.0265	0.0036	0.974 (0.967 to 0.981)	1.59 × 10^-13
rs9401897	6	126940641	A	G	0.4831	-0.0265	0.0036	0.974 (0.967 to 0.981)	1.38 × 10^-13
rs9491652	6	126943620	G	C	0.4841	-0.0264	0.0036	0.974 (0.967 to 0.981)	1.63 × 10^-13
rs9491653	6	126943630	A	G	0.4841	-0.0265	0.0036	0.974 (0.967 to 0.981)	1.46 × 10^-13
rs1340952	6	126951510	C	T	0.4831	-0.0265	0.0036	0.974 (0.967 to 0.981)	1.38 × 10^-13
rs1340953	6	126951748	A	G	0.4831	-0.0265	0.0036	0.974 (0.967 to 0.981)	1.38 × 10^-13
rs1417572	6	126958727	T	C	0.4821	-0.0265	0.0036	0.974 (0.967 to 0.981)	1.59 × 10^-13
rs1538956	6	126964026	G	T	0.4821	-0.0265	0.0036	0.974 (0.967 to 0.981)	1.38 × 10^-13
rs4273712	6	126964510	A	G	0.2803	-0.034	0.004	0.967 (0.959 to 0.974)	3.50 × 10^-17
rs4549631	6	126966308	T	C	0.4831	-0.0265	0.0036	0.974 (0.967 to 0.981)	1.51 × 10^-13
rs9388507	6	126970895	C	A	0.4831	-0.0267	0.0036	0.974 (0.967 to 0.981)	9.78 × 10^-14
rs3905044	6	126972883	A	G	0.4831	-0.026	0.0036	0.974 (0.968 to 0.981)	4.14 × 10^-13
rs6911485	6	126975115	A	G	0.4831	-0.026	0.0036	0.974 (0.968 to 0.981)	4.08 × 10^-13
rs9375450	6	126985351	G	A	0.4831	-0.0259	0.0036	0.974 (0.968 to 0.981)	5.24 × 10^-13
rs9388509	6	126989977	G	A	0.4841	-0.0259	0.0036	0.974 (0.968 to 0.981)	5.12 × 10^-13
rs6918725	6	126990392	T	G	0.497	-0.0238	0.0036	0.977 (0.970 to 0.984)	6.99 × 10^-11
rs853961	6	127003464	G	T	0.4831	0.0259	0.0036	1.026 (1.019 to 1.033)	5.24 × 10^-13
rs7740134	6	127009669	T	A	0.4831	0.026	0.0036	1.026 (1.019 to 1.034)	4.21 × 10^-13
rs864937	6	127015083	G	A	0.4841	0.026	0.0036	1.026 (1.019 to 1.034)	4.44 × 10^-13
rs853985	6	127020173	C	T	0.4831	0.0259	0.0036	1.026 (1.019 to 1.033)	5.12 × 10^-13
rs864938	6	127022804	A	T	0.4841	0.0259	0.0036	1.026 (1.019 to 1.033)	5.12 × 10^-13
rs853986	6	127023336	C	G	0.4831	0.0259	0.0036	1.026 (1.019 to 1.033)	5.12 × 10^-13
rs853962	6	127027650	G	T	0.4831	0.0253	0.0038	1.026 (1.018 to 1.033)	2.97 × 10^-11
rs4460221	6	127031221	G	A	0.4831	0.026	0.0036	1.026 (1.019 to 1.034)	4.51 × 10^-13
rs1269195	6	127031550	C	T	0.4831	0.0259	0.0036	1.026 (1.019 to 1.033)	5.12 × 10^-13
rs1262543	6	127032499	G	A	0.4831	0.026	0.0036	1.026 (1.019 to 1.034)	4.39 × 10^-13
rs853965	6	127036174	C	T	0.4831	0.0259	0.0036	1.026 (1.019 to 1.033)	5.24 × 10^-13
rs853966	6	127037236	T	G	0.4871	0.0248	0.0036	1.025 (1.018 to 1.032)	9.49 × 10^-12
rs853981	6	127045460	C	T	0.4901	0.0248	0.0036	1.025 (1.018 to 1.032)	4.46 × 10^-12
rs853982	6	127046121	C	T	0.4901	0.0248	0.0036	1.025 (1.018 to 1.032)	4.58 × 10^-12
rs853983	6	127046153	G	A	0.4901	0.025	0.0036	1.025 (1.018 to 1.033)	3.23 × 10^-12
rs1022573	6	127054914	C	A	0.4901	0.0251	0.0036	1.025 (1.018 to 1.033)	2.43 × 10^-12
rs853979	6	127057941	A	T	0.4901	0.0248	0.0036	1.025 (1.018 to 1.032)	4.69 × 10^-12
rs853969	6	127061318	A	G	0.4901	0.0248	0.0036	1.025 (1.018 to 1.032)	4.79 × 10^-12
rs853971	6	127066190	T	C	0.4901	0.0251	0.0036	1.025 (1.018 to 1.033)	2.34 × 10^-12
rs853972	6	127068293	C	G	0.4901	0.0248	0.0036	1.025 (1.018 to 1.032)	4.89 × 10^-12
rs853975	6	127070234	C	T	0.4901	0.0247	0.0036	1.025 (1.018 to 1.032)	5.17 × 10^-12
rs853968	6	127071753	C	T	0.4901	0.0248	0.0036	1.025 (1.018 to 1.032)	4.89 × 10^-12
rs861237	6	127073798	C	T	0.4901	0.0247	0.0036	1.025 (1.018 to 1.032)	5.26 × 10^-12
rs1262545	6	127074587	C	T	0.4901	0.0248	0.0036	1.025 (1.018 to 1.032)	4.99 × 10^-12
rs1262546	6	127075491	T	C	0.4901	0.0248	0.0036	1.025 (1.018 to 1.032)	4.35 × 10^-12
rs979197	6	127075696	C	T	0.4901	0.0248	0.0036	1.025 (1.018 to 1.032)	4.99 × 10^-12
rs1262550	6	127078110	A	C	0.4901	0.0248	0.0036	1.025 (1.018 to 1.032)	5.08 × 10^-12
rs1262553	6	127078785	T	C	0.4901	0.0248	0.0036	1.025 (1.018 to 1.032)	4.22 × 10^-12
rs1015446	6	127080700	G	A	0.4901	0.0251	0.0036	1.025 (1.018 to 1.033)	2.56 × 10^-12
rs13194508	6	127144683	T	C	0.2356	0.0232	0.0042	1.024 (1.015 to 1.032)	3.42 × 10^-8
rs2800716	6	127398251	G	C	0.2545	0.0281	0.004	1.029 (1.020 to 1.037)	3.49 × 10^-12
rs9491689	6	127398595	C	A	0.2753	-0.0243	0.004	0.976 (0.968 to 0.984)	1.16 × 10^-9
rs727331	6	127399056	T	C	0.2535	0.0292	0.004	1.030 (1.022 to 1.038)	5.04 × 10^-13
rs727330	6	127399325	A	G	0.2535	0.0292	0.004	1.030 (1.022 to 1.038)	5.04 × 10^-13
rs2800718	6	127400325	C	T	0.2535	0.0292	0.004	1.030 (1.022 to 1.038)	2.15 × 10^-13
rs2800719	6	127400765	C	T	0.2535	0.0292	0.004	1.030 (1.022 to 1.038)	4.94 × 10^-13
rs2143344	6	127404759	G	C	0.2078	0.0341	0.0042	1.035 (1.026 to 1.043)	5.58 × 10^-16
rs2800722	6	127406036	A	C	0.2535	0.0292	0.004	1.030 (1.022 to 1.038)	4.84 × 10^-13
rs2745354	6	127406809	G	T	0.2535	0.0291	0.004	1.030 (1.021 to 1.038)	6.06 × 10^-13
rs2800725	6	127406841	G	A	0.2078	0.0341	0.0042	1.035 (1.026 to 1.043)	5.65 × 10^-16
rs2800727	6	127407891	T	C	0.2545	0.0292	0.004	1.030 (1.022 to 1.038)	2.27 × 10^-13
rs4580892	6	127409882	C	T	0.2753	-0.0243	0.004	0.976 (0.968 to 0.984)	1.10 × 10^-9
rs10456964	6	127409934	T	C	0.2535	0.0297	0.004	1.030 (1.022 to 1.038)	8.80 × 10^-14
rs2800728	6	127412057	G	A	0.2545	0.0297	0.004	1.030 (1.022 to 1.038)	8.84 × 10^-14
rs12192273	6	127412715	G	C	0.1998	0.0342	0.0043	1.035 (1.026 to 1.044)	1.11 × 10^-15
rs12192275	6	127412728	G	A	0.1998	0.0341	0.0043	1.035 (1.026 to 1.043)	1.33 × 10^-15
rs719728	6	127414618	C	T	0.2535	0.0296	0.004	1.030 (1.022 to 1.038)	1.01 × 10^-13
rs719727	6	127414838	A	G	0.2078	0.0346	0.0042	1.035 (1.027 to 1.044)	2.15 × 10^-16
rs2800729	6	127415790	A	G	0.2535	0.0296	0.004	1.030 (1.022 to 1.038)	1.05 × 10^-13
rs2800730	6	127416060	G	A	0.2525	0.0297	0.004	1.030 (1.022 to 1.038)	9.94 × 10^-14
rs11961815	6	127435595	A	C	0.2177	0.0297	0.0042	1.030 (1.022 to 1.039)	8.21 × 10^-13
rs12207896	6	127437399	C	T	0.2167	0.0302	0.0042	1.031 (1.022 to 1.039)	3.93 × 10^-13
rs6931516	6	137290257	A	G	0.2575	0.0225	0.004	1.023 (1.015 to 1.031)	1.65 × 10^-8
rs6932154	6	137290342	G	A	0.2565	0.0225	0.004	1.023 (1.015 to 1.031)	1.64 × 10^-8
rs6932347	6	137290466	G	A	0.2565	0.0225	0.004	1.023 (1.015 to 1.031)	1.64 × 10^-8
rs957985	6	137291971	G	A	0.2545	0.0224	0.004	1.023 (1.015 to 1.031)	1.78 × 10^-8
rs1418598	6	137292399	T	G	0.2535	0.0224	0.004	1.023 (1.015 to 1.031)	1.78 × 10^-8
rs2040034	6	137295334	A	G	0.2525	0.0225	0.004	1.023 (1.015 to 1.031)	1.73 × 10^-8
rs4896227	6	137300010	T	C	0.2545	0.023	0.004	1.023 (1.015 to 1.031)	7.88 × 10^-9
rs1342641	6	137300630	T	G	0.2555	0.0231	0.004	1.023 (1.015 to 1.031)	7.26 × 10^-9
rs9494624	6	137300960	A	G	0.2614	0.0236	0.004	1.024 (1.016 to 1.032)	2.96 × 10^-9
rs10872468	6	137301183	T	C	0.2545	0.0231	0.004	1.023 (1.015 to 1.031)	6.95 × 10^-9
rs474513	6	160770312	A	G	0.4831	0.0241	0.0036	1.024 (1.017 to 1.032)	1.88 × 10^-11
rs624319	6	160772900	G	A	0.4811	0.0235	0.0036	1.024 (1.017 to 1.031)	5.43 × 10^-11
rs486359	6	160774441	G	C	0.4831	0.024	0.0036	1.024 (1.017 to 1.031)	2.34 × 10^-11
rs487060	6	160774459	C	T	0.4801	0.024	0.0036	1.024 (1.017 to 1.032)	4.73 × 10^-11
rs487152	6	160774486	C	A	0.4831	0.024	0.0036	1.024 (1.017 to 1.031)	2.39 × 10^-11
rs519118	6	160775652	T	G	0.4841	0.0235	0.0036	1.024 (1.017 to 1.031)	5.33 × 10^-11
rs641990	6	160779134	G	A	0.498	0.0223	0.0036	1.023 (1.015 to 1.030)	5.23 × 10^-10
rs9364552	6	160782934	G	C	0.499	-0.0217	0.0036	0.979 (0.972 to 0.985)	1.46 × 10^-9
rs3127574	6	160791370	C	G	0.495	-0.0214	0.0036	0.979 (0.972 to 0.986)	2.27 × 10^-9
rs6905958	6	160797625	G	T	0.495	-0.0203	0.0036	0.980 (0.973 to 0.987)	1.46 × 10^-8
rs3123633	6	160799605	C	T	0.495	-0.0204	0.0036	0.980 (0.973 to 0.987)	1.35 × 10^-8
rs3123634	6	160802239	C	T	0.495	-0.0204	0.0036	0.980 (0.973 to 0.987)	1.37 × 10^-8
rs1317652	6	160807161	C	T	0.496	-0.0204	0.0036	0.980 (0.973 to 0.987)	1.35 × 10^-8
rs884742	6	160807432	C	A	0.496	-0.0203	0.0036	0.980 (0.973 to 0.987)	1.45 × 10^-8
rs3105748	6	160810720	C	T	0.496	-0.0204	0.0036	0.980 (0.973 to 0.987)	1.33 × 10^-8
rs3105749	6	160820978	G	A	0.496	-0.0197	0.0036	0.980 (0.974 to 0.987)	3.68 × 10^-8
rs3105752	6	160822925	A	G	0.496	-0.0203	0.0036	0.980 (0.973 to 0.987)	1.43 × 10^-8
rs10945670	6	160827670	C	T	0.496	-0.0198	0.0036	0.980 (0.974 to 0.987)	3.36 × 10^-8
rs3106166	6	160838361	A	G	0.4592	-0.02	0.0036	0.980 (0.973 to 0.987)	3.82 × 10^-8
rs376563	6	160851766	T	C	0.4632	-0.022	0.0036	0.978 (0.971 to 0.985)	8.01 × 10^-10
rs17630640	6	164107529	A	G	0.1252	0.0323	0.0055	1.033 (1.022 to 1.044)	3.54 × 10^-9
rs11980500	7	14882428	G	A	0.169	-0.0354	0.0047	0.965 (0.956 to 0.974)	6.48 × 10^-14
rs17168486	7	14898282	C	T	0.166	-0.0376	0.0047	0.963 (0.954 to 0.972)	1.65 × 10^-15
rs217554	7	14905933	G	A	0.3012	0.0219	0.0038	1.022 (1.014 to 1.030)	9.87 × 10^-9
rs10276674	7	14922007	T	C	0.1769	-0.0361	0.0047	0.965 (0.956 to 0.973)	1.11 × 10^-14
rs11763864	7	14923907	A	T	0.1561	-0.0366	0.0049	0.964 (0.955 to 0.973)	7.99 × 10^-14
rs17168570	7	15016942	C	A	0.4175	-0.0289	0.0037	0.972 (0.964 to 0.979)	5.37 × 10^-15
rs11974348	7	15017023	C	T	0.4165	-0.0279	0.0037	0.972 (0.965 to 0.980)	4.57 × 10^-14
rs7800343	7	15021223	A	G	0.3439	0.0223	0.0037	1.023 (1.015 to 1.030)	1.69 × 10^-9
rs2358157	7	15023729	G	A	0.3638	0.0245	0.0037	1.025 (1.017 to 1.032)	3.41 × 10^-11
rs12374901	7	15024954	C	T	0.4314	-0.0295	0.0036	0.971 (0.964 to 0.978)	5.40 × 10^-16
rs12670968	7	15026787	G	A	0.3191	-0.0245	0.0038	0.976 (0.969 to 0.983)	6.78 × 10^-11
rs6461145	7	15026872	G	A	0.3648	0.0243	0.0037	1.025 (1.017 to 1.032)	5.04 × 10^-11
rs10950545	7	15037077	C	T	0.3072	-0.0228	0.0038	0.977 (0.970 to 0.985)	2.17 × 10^-9
rs17168579	7	15038077	A	G	0.3052	-0.0227	0.0038	0.978 (0.970 to 0.985)	2.60 × 10^-9
rs11971503	7	15038452	C	T	0.3062	-0.0228	0.0038	0.977 (0.970 to 0.985)	2.19 × 10^-9
rs1002061	7	15039499	A	T	0.4831	0.0335	0.0036	1.034 (1.027 to 1.041)	3.64 × 10^-20
rs1005256	7	15039605	C	A	0.3598	0.0247	0.0037	1.025 (1.018 to 1.032)	2.64 × 10^-11
rs2189723	7	15040241	T	C	0.5	0.0326	0.0036	1.033 (1.026 to 1.041)	3.34 × 10^-19
rs2214619	7	15040698	T	G	0.3767	0.023	0.0037	1.023 (1.016 to 1.031)	4.83 × 10^-10
rs7811965	7	15041076	A	T	0.4871	0.0326	0.0036	1.033 (1.026 to 1.040)	8.76 × 10^-20
rs2189725	7	15041873	G	A	0.4881	0.0326	0.0036	1.033 (1.026 to 1.041)	3.06 × 10^-19
rs2214620	7	15042474	A	C	0.3767	0.023	0.0036	1.023 (1.016 to 1.031)	2.83 × 10^-10
rs2884397	7	15042607	G	T	0.3787	0.023	0.0037	1.023 (1.016 to 1.031)	5.08 × 10^-10
rs2884398	7	15042635	A	G	0.3757	0.0232	0.0037	1.023 (1.016 to 1.031)	3.53 × 10^-10
rs10244143	7	15042959	C	T	0.4881	0.0321	0.0036	1.033 (1.025 to 1.040)	3.25 × 10^-19
rs6461149	7	15044103	C	T	0.4602	0.0329	0.0036	1.033 (1.026 to 1.041)	1.61 × 10^-19
rs6461150	7	15044127	G	T	0.3787	0.0231	0.0037	1.023 (1.016 to 1.031)	4.63 × 10^-10
rs9639217	7	15045529	A	G	0.3986	-0.0228	0.0036	0.978 (0.971 to 0.985)	4.21 × 10^-10
rs9639218	7	15045619	T	C	0.4811	-0.0329	0.0036	0.968 (0.961 to 0.975)	1.64 × 10^-19
rs6978769	7	15045993	G	A	0.3996	0.0233	0.0036	1.024 (1.016 to 1.031)	1.69 × 10^-10
rs7810732	7	15046006	G	C	0.3996	-0.0233	0.0036	0.977 (0.970 to 0.984)	1.56 × 10^-10
rs4719430	7	15047280	G	C	0.4672	0.0338	0.0036	1.034 (1.027 to 1.042)	1.60 × 10^-20
rs7784091	7	15047637	A	G	0.4682	-0.034	0.0036	0.967 (0.960 to 0.973)	8.60 × 10^-21
rs6976086	7	15048611	T	G	0.4702	0.034	0.0036	1.035 (1.027 to 1.042)	9.02 × 10^-21
rs6976381	7	15048814	T	C	0.4761	-0.0357	0.0036	0.965 (0.958 to 0.972)	2.45 × 10^-23
rs12699673	7	15049604	T	C	0.4751	0.0339	0.0036	1.034 (1.027 to 1.042)	1.23 × 10^-20
rs12113083	7	15051943	G	C	0.4702	-0.0357	0.0036	0.965 (0.958 to 0.972)	2.27 × 10^-23
rs10267273	7	15053589	C	T	0.4702	0.0341	0.0036	1.035 (1.027 to 1.042)	8.18 × 10^-21
rs10238161	7	15053827	A	T	0.4702	0.034	0.0036	1.035 (1.027 to 1.042)	8.39 × 10^-21
rs2358158	7	15054063	T	C	0.4712	0.0341	0.0036	1.035 (1.027 to 1.042)	7.76 × 10^-21
rs10807778	7	15054190	C	G	0.4702	0.0346	0.0036	1.035 (1.028 to 1.043)	1.83 × 10^-21
rs10238625	7	15054232	A	G	0.4712	0.034	0.0036	1.035 (1.027 to 1.042)	8.60 × 10^-21
rs10264723	7	15054370	T	C	0.494	0.0324	0.0036	1.033 (1.026 to 1.040)	1.62 × 10^-19
rs2358159	7	15054908	T	C	0.495	0.0323	0.0036	1.033 (1.026 to 1.040)	1.86 × 10^-19
rs2215381	7	15054935	C	A	0.495	0.0322	0.0036	1.033 (1.025 to 1.040)	9.78 × 10^-19
rs7798124	7	15055616	G	A	0.4692	0.034	0.0036	1.035 (1.027 to 1.042)	9.88 × 10^-21
rs7781710	7	15056045	T	A	0.4881	0.033	0.0036	1.034 (1.026 to 1.041)	1.34 × 10^-19
rs10950549	7	15057829	G	A	0.4672	0.034	0.0036	1.035 (1.027 to 1.042)	8.81 × 10^-21
rs11514706	7	15059272	A	C	0.4652	-0.0351	0.0036	0.966 (0.959 to 0.972)	1.25 × 10^-22
rs6461153	7	15059796	G	C	0.4692	-0.0338	0.0036	0.967 (0.960 to 0.974)	1.45 × 10^-20
rs4721400	7	15059906	G	A	0.4692	0.0341	0.0036	1.035 (1.027 to 1.042)	7.97 × 10^-21
rs2215383	7	15062983	T	C	0.492	-0.0373	0.0036	0.963 (0.957 to 0.970)	1.05 × 10^-24
rs10487796	7	15063430	T	A	0.4881	0.0367	0.0036	1.037 (1.030 to 1.045)	1.12 × 10^-24
rs10244051	7	15063833	T	G	0.492	-0.0366	0.0036	0.964 (0.957 to 0.971)	1.86 × 10^-24
rs10258074	7	15064216	A	T	0.492	-0.0366	0.0036	0.964 (0.957 to 0.971)	1.69 × 10^-24
rs2191348	7	15064255	G	T	0.492	-0.0368	0.0036	0.964 (0.957 to 0.971)	9.04 × 10^-25
rs2191349	7	15064309	G	T	0.495	-0.0368	0.0036	0.964 (0.957 to 0.971)	1.07 × 10^-24
rs6947830	7	15064984	G	A	0.492	-0.0368	0.0036	0.964 (0.957 to 0.971)	8.78 × 10^-25
rs4719433	7	15065003	T	C	0.492	-0.0368	0.0036	0.964 (0.957 to 0.971)	9.57 × 10^-25
rs1974620	7	15065467	C	T	0.492	-0.0363	0.0036	0.964 (0.958 to 0.971)	2.05 × 10^-23
rs1558317	7	15065564	T	A	0.495	-0.0361	0.0036	0.965 (0.958 to 0.971)	3.32 × 10^-23
rs1558318	7	15065612	A	T	0.495	-0.0357	0.0036	0.965 (0.958 to 0.972)	1.01 × 10^-22
rs4279506	7	23512896	G	C	0.4314	0.0205	0.0038	1.021 (1.013 to 1.028)	4.98 × 10^-8
rs6948511	7	27978715	T	C	0.0815	0.0357	0.0063	1.036 (1.024 to 1.049)	1.21 × 10^-8
rs6971086	7	28138193	A	G	0.2813	-0.0296	0.004	0.971 (0.963 to 0.979)	2.18 × 10^-13
rs6958010	7	28138639	T	G	0.2147	0.0294	0.0043	1.030 (1.021 to 1.038)	5.66 × 10^-12
rs10274928	7	28142088	A	G	0.4742	0.0482	0.0036	1.049 (1.042 to 1.057)	3.53 × 10^-40
rs10245867	7	28142186	G	T	0.332	-0.0396	0.0038	0.961 (0.954 to 0.968)	2.84 × 10^-25
rs1109484	7	28144801	C	A	0.3926	0.0316	0.0037	1.032 (1.025 to 1.040)	1.42 × 10^-17
rs1109483	7	28145031	T	C	0.3887	0.0327	0.0037	1.033 (1.026 to 1.041)	9.11 × 10^-19
rs757729	7	28146305	G	C	0.3926	0.0327	0.0037	1.033 (1.026 to 1.041)	9.13 × 10^-19
rs10275834	7	28150475	T	C	0.3022	0.0317	0.004	1.032 (1.024 to 1.040)	1.59 × 10^-15
rs10276070	7	28150689	T	C	0.3698	0.0356	0.0038	1.036 (1.029 to 1.044)	2.28 × 10^-21
rs881850	7	28152675	C	T	0.3926	0.0328	0.0037	1.033 (1.026 to 1.041)	8.09 × 10^-19
rs4722756	7	28154822	A	G	0.3668	0.0345	0.0038	1.035 (1.028 to 1.043)	3.69 × 10^-20
rs6977955	7	28156887	C	T	0.2137	-0.0297	0.0045	0.971 (0.962 to 0.979)	4.10 × 10^-11
rs2391591	7	28157664	G	T	0.3767	0.0317	0.0037	1.032 (1.025 to 1.040)	1.08 × 10^-17
rs10275989	7	28159696	C	T	0.3718	0.0354	0.0038	1.036 (1.028 to 1.044)	4.49 × 10^-21
rs10951192	7	28161033	C	G	0.2346	-0.025	0.0044	0.975 (0.967 to 0.984)	1.13 × 10^-8
rs6962289	7	28161379	C	A	0.3757	0.0317	0.0037	1.032 (1.025 to 1.040)	1.00 × 10^-17
rs740122	7	28166442	G	A	0.2346	-0.0245	0.0043	0.976 (0.968 to 0.984)	1.57 × 10^-8
rs1985152	7	28166534	G	A	0.3907	0.0311	0.0037	1.032 (1.024 to 1.039)	4.26 × 10^-17
rs2893312	7	28170403	T	C	0.2256	-0.0291	0.0045	0.971 (0.963 to 0.980)	1.01 × 10^-10
rs2189965	7	28172014	C	T	0.2256	-0.029	0.0045	0.971 (0.963 to 0.980)	1.14 × 10^-10
rs2189966	7	28172066	T	C	0.2356	-0.0311	0.0044	0.969 (0.961 to 0.978)	1.31 × 10^-12
rs4722760	7	28172183	A	G	0.2256	-0.029	0.0045	0.971 (0.963 to 0.980)	1.05 × 10^-10
rs917115	7	28172586	T	C	0.2356	-0.0312	0.0044	0.969 (0.961 to 0.978)	1.14 × 10^-12
rs849136	7	28174957	A	G	0.2584	0.0358	0.0039	1.036 (1.028 to 1.044)	8.46 × 10^-20
rs849137	7	28175290	A	G	0.2584	0.0356	0.0039	1.036 (1.028 to 1.044)	1.22 × 10^-19
rs917117	7	28176305	G	A	0.2137	-0.029	0.0045	0.971 (0.963 to 0.980)	1.11 × 10^-10
rs11495981	7	28177301	C	T	0.2137	-0.029	0.0046	0.971 (0.963 to 0.980)	1.81 × 10^-10
rs4722762	7	28178262	G	T	0.2217	-0.0297	0.0046	0.971 (0.962 to 0.979)	6.40 × 10^-11
rs849139	7	28179396	C	T	0.3887	0.0381	0.0037	1.039 (1.031 to 1.046)	7.21 × 10^-25
rs864745	7	28180556	T	C	0.4801	0.0524	0.0036	1.054 (1.046 to 1.061)	1.56 × 10^-48
rs849140	7	28183702	T	C	0.3569	0.0454	0.0036	1.046 (1.039 to 1.054)	9.71 × 10^-36
rs849141	7	28185091	A	G	0.2555	0.0358	0.0039	1.036 (1.028 to 1.044)	7.80 × 10^-20
rs849142	7	28185891	T	C	0.492	0.0523	0.0036	1.054 (1.046 to 1.061)	1.86 × 10^-48
rs1029534	7	28189083	T	G	0.2684	0.0373	0.0039	1.038 (1.030 to 1.046)	4.92 × 10^-22
rs1635852	7	28189411	T	C	0.4811	0.0524	0.0036	1.054 (1.046 to 1.061)	1.36 × 10^-48
rs1708299	7	28189946	A	G	0.2684	0.0373	0.0039	1.038 (1.030 to 1.046)	5.36 × 10^-22
rs10276381	7	28190121	C	T	0.0944	-0.0318	0.0057	0.969 (0.958 to 0.980)	2.49 × 10^-8
rs10225433	7	28191672	G	A	0.0507	0.0449	0.008	1.046 (1.030 to 1.062)	1.74 × 10^-8
rs849133	7	28192280	C	T	0.4851	0.0532	0.0036	1.055 (1.047 to 1.062)	5.16 × 10^-50
rs849134	7	28196222	A	G	0.4851	0.0526	0.0036	1.054 (1.047 to 1.061)	6.56 × 10^-49
rs849135	7	28196413	G	A	0.497	0.0536	0.0036	1.055 (1.048 to 1.062)	1.04 × 10^-50
rs506154	7	28202079	T	C	0.2614	0.0364	0.0039	1.037 (1.029 to 1.045)	1.94 × 10^-20
rs530649	7	28202430	G	A	0.1153	0.0362	0.0051	1.037 (1.026 to 1.047)	1.75 × 10^-12
rs537124	7	28203142	C	T	0.2614	0.0364	0.0039	1.037 (1.029 to 1.045)	1.83 × 10^-20
rs552707	7	28205303	T	C	0.2624	0.0364	0.0039	1.037 (1.029 to 1.045)	1.85 × 10^-20
rs481806	7	28207300	G	T	0.2624	0.0364	0.0039	1.037 (1.029 to 1.045)	1.91 × 10^-20
rs849320	7	28208836	T	G	0.1153	0.0356	0.0051	1.036 (1.026 to 1.047)	4.04 × 10^-12
rs508347	7	28212824	T	C	0.2793	0.0358	0.0039	1.036 (1.029 to 1.044)	7.23 × 10^-20
rs849335	7	28223990	T	C	0.3439	0.0438	0.0038	1.045 (1.037 to 1.053)	1.58 × 10^-31
rs849336	7	28224053	A	G	0.3439	0.0442	0.0038	1.045 (1.037 to 1.053)	5.50 × 10^-32
rs565317	7	28225514	T	A	0.1173	0.035	0.0051	1.036 (1.025 to 1.046)	8.83 × 10^-12
rs550448	7	28229042	G	A	0.1173	0.035	0.0051	1.036 (1.025 to 1.046)	8.39 × 10^-12
rs849327	7	28232457	A	G	0.3439	0.0442	0.0038	1.045 (1.037 to 1.053)	5.52 × 10^-32
rs849329	7	28234599	A	G	0.1282	0.0269	0.0049	1.027 (1.017 to 1.037)	4.14 × 10^-8
rs10225945	7	28250083	A	G	0.1938	-0.0286	0.005	0.972 (0.962 to 0.981)	1.14 × 10^-8
rs6944515	7	28252587	A	G	0.1918	-0.0293	0.005	0.971 (0.962 to 0.981)	4.94 × 10^-9
rs498475	7	28256240	G	A	0.3588	0.0408	0.0037	1.042 (1.034 to 1.049)	2.18 × 10^-28
rs2268576	7	44189023	T	C	0.4851	-0.0222	0.0036	0.978 (0.971 to 0.985)	1.05 × 10^-9
rs2268574	7	44189321	A	G	0.4851	-0.0225	0.0036	0.978 (0.971 to 0.985)	6.59 × 10^-10
rs2268573	7	44190468	T	G	0.4851	-0.0225	0.0036	0.978 (0.971 to 0.985)	7.11 × 10^-10
rs2041547	7	44200884	T	C	0.4523	-0.0228	0.0036	0.977 (0.971 to 0.985)	4.15 × 10^-10
rs758989	7	44203006	C	T	0.4622	-0.0227	0.0036	0.978 (0.971 to 0.985)	4.47 × 10^-10
rs2080033	7	44204322	G	A	0.4582	-0.0233	0.0036	0.977 (0.970 to 0.984)	8.85 × 10^-11
rs7793213	7	44204994	G	A	0.4592	-0.0233	0.0036	0.977 (0.970 to 0.984)	8.59 × 10^-11
rs1303722	7	44219074	T	C	0.4582	-0.023	0.0036	0.977 (0.970 to 0.984)	1.55 × 10^-10
rs730497	7	44223721	G	A	0.1769	-0.0315	0.0049	0.969 (0.960 to 0.978)	1.27 × 10^-10
rs2908289	7	44223942	G	A	0.1769	-0.0314	0.0049	0.969 (0.960 to 0.978)	1.31 × 10^-10
rs1799884	7	44229068	C	T	0.1779	-0.0315	0.0049	0.969 (0.960 to 0.978)	1.20 × 10^-10
rs3757840	7	44231216	T	G	0.4672	0.0232	0.0036	1.023 (1.016 to 1.031)	2.06 × 10^-10
rs2971669	7	44231778	C	T	0.2187	-0.0323	0.0045	0.968 (0.960 to 0.977)	6.78 × 10^-13
rs6975024	7	44231886	T	C	0.1759	-0.0311	0.0049	0.969 (0.960 to 0.979)	2.21 × 10^-10
rs4607517	7	44235668	G	A	0.1759	-0.031	0.0049	0.969 (0.960 to 0.979)	2.31 × 10^-10
rs2971668	7	44243438	G	C	0.1789	-0.0311	0.0049	0.969 (0.960 to 0.979)	1.97 × 10^-10
rs917793	7	44245853	A	T	0.1779	-0.0309	0.0049	0.970 (0.960 to 0.979)	2.69 × 10^-10
rs2908282	7	44248828	G	A	0.1779	-0.031	0.0049	0.969 (0.960 to 0.979)	2.27 × 10^-10
rs13234269	7	130429186	T	A	0.4503	0.0285	0.0036	1.029 (1.022 to 1.036)	4.86 × 10^-15
rs6971365	7	130432481	T	C	0.2972	-0.0339	0.004	0.967 (0.959 to 0.974)	1.78 × 10^-17
rs13241165	7	130432538	A	T	0.4493	0.0284	0.0036	1.029 (1.022 to 1.036)	2.35 × 10^-15
rs4731702	7	130433384	C	T	0.4493	0.0284	0.0036	1.029 (1.022 to 1.036)	2.42 × 10^-15
rs11976955	7	130433594	C	G	0.331	-0.0317	0.0039	0.969 (0.961 to 0.976)	6.18 × 10^-16
rs6961342	7	130433944	C	A	0.2833	-0.0332	0.004	0.967 (0.960 to 0.975)	2.03 × 10^-16
rs287621	7	130435181	T	C	0.2823	0.0327	0.004	1.033 (1.025 to 1.041)	5.74 × 10^-16
rs11979110	7	130436459	C	T	0.4473	0.0284	0.0036	1.029 (1.022 to 1.036)	2.54 × 10^-15
rs13230111	7	130437124	A	G	0.4473	0.0283	0.0036	1.029 (1.022 to 1.036)	2.74 × 10^-15
rs7810507	7	130437476	G	A	0.2843	-0.0327	0.004	0.968 (0.960 to 0.976)	6.10 × 10^-16
rs13233731	7	130437689	G	A	0.4473	0.0283	0.0036	1.029 (1.022 to 1.036)	2.76 × 10^-15
rs13234407	7	130438214	G	A	0.4473	0.0283	0.0036	1.029 (1.022 to 1.036)	2.72 × 10^-15
rs7783857	7	130439058	C	G	0.2853	-0.0327	0.004	0.968 (0.960 to 0.976)	5.83 × 10^-16
rs13241538	7	130439862	G	C	0.4473	0.0284	0.0036	1.029 (1.022 to 1.036)	2.55 × 10^-15
rs6467314	7	130442141	C	G	0.331	-0.0312	0.0039	0.969 (0.962 to 0.977)	1.72 × 10^-15
rs3996352	7	130444934	A	G	0.4483	0.0284	0.0036	1.029 (1.022 to 1.036)	2.49 × 10^-15
rs17789506	7	130445574	G	A	0.4483	0.0283	0.0036	1.029 (1.021 to 1.036)	3.02 × 10^-15
rs11765979	7	130445877	A	C	0.4483	0.028	0.0036	1.028 (1.021 to 1.036)	5.34 × 10^-15
rs1364422	7	130445981	C	T	0.2843	-0.0333	0.004	0.967 (0.960 to 0.975)	1.69 × 10^-16
rs1596972	7	130453382	A	G	0.4682	-0.0305	0.0037	0.970 (0.963 to 0.977)	1.66 × 10^-16
rs1562398	7	130457931	C	G	0.4622	-0.0304	0.0037	0.970 (0.963 to 0.977)	1.81 × 10^-16
rs10954284	7	130463758	T	A	0.4394	0.0271	0.0036	1.027 (1.020 to 1.035)	1.05 × 10^-13
rs9641894	7	130465054	T	G	0.4682	-0.0305	0.0037	0.970 (0.963 to 0.977)	1.77 × 10^-16
rs1447059	7	130465654	A	G	0.4443	-0.0314	0.0038	0.969 (0.962 to 0.976)	6.43 × 10^-17
rs1447060	7	130466091	A	G	0.4433	-0.0314	0.0038	0.969 (0.962 to 0.976)	6.32 × 10^-17
rs972283	7	130466854	A	G	0.4394	-0.028	0.0036	0.972 (0.965 to 0.979)	1.55 × 10^-14
rs738134	7	130467575	C	G	0.3419	-0.0336	0.0039	0.967 (0.960 to 0.974)	1.21 × 10^-17
rs6955948	7	150508720	C	T	0.2833	-0.0219	0.004	0.978 (0.971 to 0.986)	3.76 × 10^-8
rs10231759	7	150512172	T	C	0.2863	-0.022	0.004	0.978 (0.971 to 0.986)	3.52 × 10^-8
rs6977081	7	150542515	G	T	0.3002	-0.0209	0.0038	0.979 (0.972 to 0.987)	4.43 × 10^-8
rs6459730	7	156916130	T	A	0.1501	0.0308	0.0055	1.031 (1.020 to 1.042)	2.47 × 10^-8
rs4716689	7	156927132	G	A	0.3688	0.0212	0.0038	1.021 (1.014 to 1.029)	2.52 × 10^-8
rs6459733	7	156930550	G	C	0.3579	0.0302	0.0039	1.031 (1.023 to 1.039)	5.80 × 10^-15
rs7807856	7	156934498	T	C	0.3658	0.0286	0.0038	1.029 (1.021 to 1.037)	6.03 × 10^-14
rs6967012	7	156937492	G	T	0.1093	0.0389	0.0063	1.040 (1.027 to 1.052)	5.11 × 10^-10
rs7801905	7	156940111	T	C	0.3658	0.0286	0.0038	1.029 (1.021 to 1.037)	5.86 × 10^-14
rs7798816	7	156940574	A	G	0.3658	0.0286	0.0038	1.029 (1.021 to 1.037)	5.94 × 10^-14
rs6965963	7	156942085	C	T	0.1093	0.0389	0.0063	1.040 (1.027 to 1.053)	4.88 × 10^-10
rs3808317	7	156944460	A	G	0.3658	0.0292	0.0038	1.030 (1.022 to 1.037)	2.01 × 10^-14
rs3808316	7	156944787	C	G	0.3648	0.0292	0.0038	1.030 (1.022 to 1.037)	2.00 × 10^-14
rs7806775	7	156947199	A	G	0.3658	0.0292	0.0038	1.030 (1.022 to 1.037)	1.99 × 10^-14
rs6956046	7	156962874	G	A	0.3638	0.0291	0.0038	1.030 (1.022 to 1.037)	2.22 × 10^-14
rs10251112	7	156963524	A	G	0.3658	0.0291	0.0038	1.030 (1.022 to 1.037)	2.08 × 10^-14
rs3802129	7	156965297	G	A	0.3658	0.0292	0.0038	1.030 (1.022 to 1.037)	1.99 × 10^-14
rs1002389	7	156968323	C	G	0.3668	0.0291	0.0038	1.030 (1.022 to 1.037)	2.06 × 10^-14
rs2301916	7	156974127	G	T	0.3648	0.0291	0.0038	1.030 (1.022 to 1.037)	2.24 × 10^-14
rs3802120	7	156977794	C	T	0.3668	0.0291	0.0038	1.030 (1.022 to 1.037)	2.08 × 10^-14
rs6957939	7	156978485	T	C	0.3658	0.0291	0.0038	1.030 (1.022 to 1.037)	2.26 × 10^-14
rs7785599	7	156983508	A	G	0.1103	0.0383	0.0063	1.039 (1.026 to 1.052)	9.18 × 10^-10
rs7786095	7	156983847	A	G	0.1103	0.0383	0.0063	1.039 (1.026 to 1.052)	9.03 × 10^-10
rs3824060	7	156985052	C	T	0.1243	0.036	0.0063	1.037 (1.024 to 1.049)	8.63 × 10^-9
rs11980541	7	156988776	G	C	0.3668	0.0291	0.0038	1.030 (1.022 to 1.037)	2.06 × 10^-14
rs2366214	7	156992461	A	G	0.3668	0.0291	0.0038	1.030 (1.022 to 1.037)	2.23 × 10^-14
rs6967764	7	156994964	C	T	0.3648	0.0291	0.0038	1.030 (1.022 to 1.037)	2.24 × 10^-14
rs2023977	7	156996022	C	G	0.3648	0.0291	0.0038	1.030 (1.022 to 1.037)	2.24 × 10^-14
rs7785227	7	156999297	C	T	0.3648	0.0291	0.0038	1.030 (1.022 to 1.037)	2.24 × 10^-14
rs2301914	7	157000176	T	C	0.3648	0.0291	0.0038	1.030 (1.022 to 1.037)	2.19 × 10^-14
rs17719499	7	157003166	A	G	0.1103	0.0389	0.0063	1.040 (1.027 to 1.052)	5.18 × 10^-10
rs6969244	7	157004012	A	G	0.3638	0.0291	0.0038	1.030 (1.022 to 1.037)	2.30 × 10^-14
rs6979947	7	157005863	A	G	0.3012	0.026	0.0041	1.026 (1.018 to 1.035)	2.09 × 10^-10
rs10228145	7	157007337	A	G	0.3648	0.0291	0.0038	1.030 (1.022 to 1.037)	2.30 × 10^-14
rs17837729	7	157007665	G	A	0.1243	0.036	0.0063	1.037 (1.024 to 1.049)	8.80 × 10^-9
rs2051877	7	157008813	A	T	0.3658	0.0291	0.0038	1.030 (1.022 to 1.037)	2.26 × 10^-14
rs2051876	7	157009037	G	A	0.3648	0.0286	0.0038	1.029 (1.021 to 1.037)	6.73 × 10^-14
rs933344	7	157011265	A	T	0.3648	0.0292	0.0038	1.030 (1.022 to 1.037)	1.82 × 10^-14
rs6459741	7	157014553	G	T	0.3648	0.0291	0.0038	1.030 (1.022 to 1.037)	2.12 × 10^-14
rs1182363	7	157019151	A	G	0.3648	-0.0291	0.0038	0.971 (0.964 to 0.979)	2.22 × 10^-14
rs1182360	7	157020550	G	C	0.3648	-0.0291	0.0038	0.971 (0.964 to 0.979)	2.19 × 10^-14
rs1182443	7	157026052	A	G	0.1849	-0.0328	0.0048	0.968 (0.959 to 0.977)	1.16 × 10^-11
rs6965998	7	157028415	A	T	0.1103	0.0382	0.0063	1.039 (1.026 to 1.052)	1.04 × 10^-9
rs6946713	7	157028580	C	G	0.1103	0.0382	0.0063	1.039 (1.026 to 1.052)	1.07 × 10^-9
rs1182397	7	157031407	T	G	0.171	-0.0343	0.0049	0.966 (0.957 to 0.976)	2.33 × 10^-12
rs1003373	7	157032246	C	G	0.174	-0.0333	0.0048	0.967 (0.958 to 0.976)	5.78 × 10^-12
rs1833098	7	157035465	G	A	0.1322	0.0328	0.0057	1.033 (1.022 to 1.045)	7.97 × 10^-9
rs7811779	7	157035977	A	G	0.1272	0.0309	0.0055	1.031 (1.020 to 1.043)	2.23 × 10^-8
rs1182392	7	157036200	C	T	0.3688	-0.0231	0.0038	0.977 (0.970 to 0.984)	7.65 × 10^-10
rs1182389	7	157038803	A	G	0.3688	-0.0226	0.0038	0.978 (0.971 to 0.985)	1.91 × 10^-9
rs1182388	7	157039482	C	T	0.1899	-0.0273	0.0046	0.973 (0.964 to 0.982)	1.91 × 10^-9
rs1182385	7	157040583	C	T	0.3688	-0.0226	0.0038	0.978 (0.971 to 0.985)	1.89 × 10^-9
rs929354	7	157045557	C	T	0.3688	-0.022	0.0038	0.978 (0.971 to 0.985)	4.93 × 10^-9
rs1182378	7	157048322	T	C	0.3678	-0.0225	0.0038	0.978 (0.971 to 0.985)	2.13 × 10^-9
rs1182452	7	157053618	G	A	0.3579	-0.0231	0.0038	0.977 (0.970 to 0.984)	7.57 × 10^-10
rs1182414	7	157058363	G	A	0.3588	-0.0232	0.0038	0.977 (0.970 to 0.984)	7.08 × 10^-10
rs1182413	7	157058557	G	A	0.3579	-0.0232	0.0038	0.977 (0.970 to 0.984)	6.92 × 10^-10
rs1182410	7	157063837	C	T	0.3718	-0.022	0.0038	0.978 (0.971 to 0.985)	4.45 × 10^-9
rs1182425	7	157077440	A	G	0.17	-0.0274	0.0048	0.973 (0.964 to 0.982)	1.55 × 10^-8
rs1182420	7	157079517	A	T	0.172	-0.0273	0.0048	0.973 (0.964 to 0.982)	1.67 × 10^-8
rs2929478	8	9049381	T	G	0.2883	0.0219	0.004	1.022 (1.014 to 1.030)	3.61 × 10^-8
rs983309	8	9177732	T	G	0.0964	0.0323	0.0057	1.033 (1.021 to 1.044)	1.41 × 10^-8
rs6984305	8	9178268	A	T	0.0905	0.033	0.0057	1.034 (1.022 to 1.045)	7.04 × 10^-9
rs9987289	8	9183358	A	G	0.0746	0.0362	0.0063	1.037 (1.024 to 1.050)	7.47 × 10^-9
rs4841132	8	9183596	A	G	0.0736	0.0347	0.0063	1.035 (1.023 to 1.048)	2.96 × 10^-8
rs4841133	8	9183664	A	G	0.0746	0.0361	0.0063	1.037 (1.024 to 1.050)	8.34 × 10^-9
rs4240624	8	9184231	G	A	0.0746	0.0357	0.0063	1.036 (1.024 to 1.049)	1.27 × 10^-8
rs6990912	8	9200472	A	C	0.3151	0.0211	0.0038	1.021 (1.014 to 1.029)	3.05 × 10^-8
rs17662402	8	9265105	T	C	0.0557	0.0462	0.008	1.047 (1.031 to 1.064)	6.88 × 10^-9
rs17732481	8	9335647	C	T	0.0557	0.0436	0.008	1.045 (1.028 to 1.061)	4.61 × 10^-8
rs17689007	8	9974824	G	A	0.497	0.0225	0.0036	1.023 (1.016 to 1.030)	6.01 × 10^-10
rs4841282	8	9975604	C	A	0.4125	-0.0201	0.0036	0.980 (0.973 to 0.987)	3.44 × 10^-8
rs6601414	8	9976748	G	A	0.4105	-0.0206	0.0036	0.980 (0.973 to 0.987)	1.52 × 10^-8
rs6601415	8	9976805	C	A	0.4105	-0.0206	0.0036	0.980 (0.973 to 0.987)	1.53 × 10^-8
rs6983332	8	9977918	C	T	0.4125	-0.02	0.0036	0.980 (0.973 to 0.987)	3.81 × 10^-8
rs17689289	8	9977980	C	G	0.496	0.0208	0.0036	1.021 (1.014 to 1.028)	1.06 × 10^-8
rs17746227	8	9981654	T	C	0.4533	0.0205	0.0037	1.021 (1.013 to 1.028)	3.00 × 10^-8
rs17746245	8	9981686	G	T	0.4543	0.0205	0.0037	1.021 (1.013 to 1.028)	3.17 × 10^-8
rs17689674	8	9981854	C	A	0.4125	-0.0207	0.0036	0.980 (0.973 to 0.987)	1.37 × 10^-8
rs6985941	8	9983179	C	T	0.4543	0.0206	0.0037	1.021 (1.013 to 1.028)	2.75 × 10^-8
rs1484640	8	9983243	G	T	0.4095	-0.0212	0.0036	0.979 (0.972 to 0.986)	5.63 × 10^-9
rs10090444	8	10745469	C	G	0.4712	0.0203	0.0037	1.021 (1.013 to 1.028)	3.83 × 10^-8
rs12542037	8	10758496	G	A	0.4553	-0.0209	0.0037	0.979 (0.972 to 0.986)	1.47 × 10^-8
rs6985109	8	10761585	G	A	0.4722	0.0205	0.0037	1.021 (1.013 to 1.028)	2.80 × 10^-8
rs7016385	8	10779472	C	T	0.4682	0.0205	0.0037	1.021 (1.013 to 1.028)	3.01 × 10^-8
rs7843470	8	10784492	C	G	0.4881	0.0199	0.0036	1.020 (1.013 to 1.027)	4.61 × 10^-8
rs11250092	8	10786543	G	A	0.4722	0.0205	0.0037	1.021 (1.013 to 1.028)	2.87 × 10^-8
rs11250093	8	10798828	T	C	0.4563	0.0204	0.0037	1.021 (1.013 to 1.028)	3.53 × 10^-8
rs11250094	8	10802001	G	C	0.4672	0.0204	0.0037	1.021 (1.013 to 1.028)	3.52 × 10^-8
rs12546366	8	10802146	T	C	0.4662	0.0204	0.0037	1.021 (1.013 to 1.028)	3.54 × 10^-8
rs7821914	8	10805015	T	C	0.4314	0.0202	0.0037	1.020 (1.013 to 1.028)	4.49 × 10^-8
rs2001433	8	10903475	T	A	0.4881	0.0223	0.0037	1.023 (1.015 to 1.030)	1.55 × 10^-9
rs11773990	8	10935082	T	C	0.4712	0.0203	0.0037	1.021 (1.013 to 1.028)	4.04 × 10^-8
rs2898257	8	10935368	A	C	0.4712	0.0205	0.0036	1.021 (1.013 to 1.028)	1.80 × 10^-8
rs4841489	8	10936811	A	G	0.4722	0.0203	0.0036	1.021 (1.013 to 1.028)	2.33 × 10^-8
rs4841490	8	10936891	T	C	0.4722	0.0203	0.0036	1.020 (1.013 to 1.028)	2.57 × 10^-8
rs6980856	8	10938260	G	A	0.4831	0.0202	0.0036	1.020 (1.013 to 1.028)	2.70 × 10^-8
rs6601562	8	10962929	G	C	0.4801	0.0206	0.0036	1.021 (1.014 to 1.028)	1.49 × 10^-8
rs6991930	8	10963288	G	C	0.4831	0.021	0.0036	1.021 (1.014 to 1.029)	7.48 × 10^-9
rs4523214	8	10970773	T	A	0.4761	0.0211	0.0036	1.021 (1.014 to 1.029)	7.18 × 10^-9
rs17724467	8	10975682	C	G	0.4722	0.021	0.0036	1.021 (1.014 to 1.029)	8.09 × 10^-9
rs4333549	8	10979561	C	G	0.4632	0.0212	0.0037	1.021 (1.014 to 1.029)	1.03 × 10^-8
rs2409710	8	10979821	A	G	0.4622	0.0212	0.0036	1.021 (1.014 to 1.029)	6.01 × 10^-9
rs6601564	8	10982051	A	G	0.4672	0.021	0.0036	1.021 (1.014 to 1.029)	8.40 × 10^-9
rs3021494	8	10983534	A	G	0.4563	0.021	0.0036	1.021 (1.014 to 1.029)	8.26 × 10^-9
rs2001329	8	10986859	C	T	0.4771	0.02	0.0036	1.020 (1.013 to 1.028)	3.75 × 10^-8
rs2409718	8	11012977	C	T	0.4801	0.0199	0.0036	1.020 (1.013 to 1.027)	4.95 × 10^-8
rs2409722	8	11039816	T	G	0.4851	0.0199	0.0036	1.020 (1.013 to 1.027)	4.92 × 10^-8
rs2409742	8	11069960	C	T	0.4861	0.0203	0.0036	1.021 (1.013 to 1.028)	2.40 × 10^-8
rs4410870	8	11156120	G	C	0.4095	-0.0206	0.0037	0.980 (0.973 to 0.987)	2.46 × 10^-8
rs325	8	19819328	T	C	0.1302	0.0375	0.0063	1.038 (1.026 to 1.051)	1.96 × 10^-9
rs328	8	19819724	C	G	0.1302	0.0369	0.0063	1.038 (1.025 to 1.050)	3.70 × 10^-9
rs12679834	8	19820433	T	C	0.1302	0.037	0.0063	1.038 (1.025 to 1.050)	3.36 × 10^-9
rs1059611	8	19824563	T	C	0.1362	0.033	0.0057	1.034 (1.022 to 1.045)	6.85 × 10^-9
rs1569209	8	19830170	T	G	0.1074	0.0403	0.0068	1.041 (1.027 to 1.055)	3.50 × 10^-9
rs1011685	8	19830769	C	T	0.1302	0.0377	0.0063	1.038 (1.026 to 1.051)	1.65 × 10^-9
rs10096633	8	19830921	C	T	0.169	0.0383	0.0056	1.039 (1.028 to 1.050)	6.04 × 10^-12
rs17482753	8	19832646	G	T	0.1302	0.0377	0.0063	1.038 (1.026 to 1.051)	1.68 × 10^-9
rs17091891	8	19843171	T	C	0.167	0.039	0.0057	1.040 (1.028 to 1.051)	6.89 × 10^-12
rs12678919	8	19844222	A	G	0.1302	0.0373	0.0063	1.038 (1.025 to 1.051)	2.57 × 10^-9
rs7819706	8	19844415	A	G	0.165	0.0384	0.0057	1.039 (1.028 to 1.051)	1.40 × 10^-11
rs7841189	8	19845376	C	T	0.164	0.0384	0.0057	1.039 (1.028 to 1.051)	1.50 × 10^-11
rs12682115	8	19847060	G	A	0.1292	0.037	0.0063	1.038 (1.025 to 1.051)	3.27 × 10^-9
rs10503669	8	19847690	C	A	0.1292	0.0366	0.0063	1.037 (1.025 to 1.050)	4.85 × 10^-9
rs17410962	8	19848080	G	A	0.164	0.0384	0.0057	1.039 (1.028 to 1.051)	1.46 × 10^-11
rs6586884	8	19863358	T	C	0.1312	0.038	0.0063	1.039 (1.026 to 1.052)	1.27 × 10^-9
rs6999813	8	19863471	T	A	0.1312	0.0372	0.0063	1.038 (1.025 to 1.051)	2.60 × 10^-9
rs7016880	8	19876746	G	C	0.1332	0.0356	0.0063	1.036 (1.024 to 1.049)	1.22 × 10^-8
rs7007609	8	19876797	T	C	0.1332	0.0356	0.0063	1.036 (1.024 to 1.049)	1.21 × 10^-8
rs7007797	8	19876970	T	G	0.1342	0.0356	0.0063	1.036 (1.024 to 1.049)	1.27 × 10^-8
rs7004149	8	19877208	A	G	0.1332	0.0356	0.0063	1.036 (1.024 to 1.049)	1.24 × 10^-8
rs7004158	8	19877233	A	G	0.1332	0.0356	0.0063	1.036 (1.024 to 1.049)	1.24 × 10^-8
rs6983430	8	19877253	G	C	0.1332	0.0354	0.0063	1.036 (1.023 to 1.049)	1.53 × 10^-8
rs12678603	8	19877732	C	T	0.1332	0.0356	0.0063	1.036 (1.024 to 1.049)	1.22 × 10^-8
rs12678604	8	19877773	C	G	0.1332	0.0356	0.0063	1.036 (1.024 to 1.049)	1.21 × 10^-8
rs11989309	8	19880330	C	T	0.1312	0.0351	0.0063	1.036 (1.023 to 1.048)	2.02 × 10^-8
rs6993414	8	19902918	A	G	0.1332	0.0346	0.0063	1.035 (1.023 to 1.048)	3.21 × 10^-8
rs11991231	8	19907912	T	C	0.1312	0.0345	0.0063	1.035 (1.023 to 1.048)	3.35 × 10^-8
rs2354575	8	41462898	A	G	0.1362	0.0416	0.0052	1.042 (1.032 to 1.053)	9.96 × 10^-16
rs10504041	8	41464871	G	A	0.1799	0.0315	0.0047	1.032 (1.023 to 1.042)	1.38 × 10^-11
rs4736999	8	41506152	C	G	0.4513	-0.0321	0.0036	0.968 (0.961 to 0.975)	1.06 × 10^-18
rs12549294	8	41506380	A	G	0.4195	-0.0321	0.0037	0.968 (0.961 to 0.975)	3.70 × 10^-18
rs12549902	8	41509259	G	A	0.4304	-0.034	0.0037	0.967 (0.960 to 0.974)	3.53 × 10^-20
rs12544241	8	41514888	G	A	0.4414	-0.0338	0.0036	0.967 (0.960 to 0.974)	1.50 × 10^-20
rs6990613	8	41515130	A	G	0.4414	-0.0338	0.0036	0.967 (0.960 to 0.974)	1.60 × 10^-20
rs10504042	8	41515993	G	A	0.4414	-0.0344	0.0036	0.966 (0.959 to 0.973)	3.52 × 10^-21
rs4317621	8	41516581	A	G	0.4364	-0.0332	0.0036	0.967 (0.961 to 0.974)	8.32 × 10^-20
rs16890723	8	41517064	T	C	0.0368	-0.0549	0.0097	0.947 (0.929 to 0.965)	1.43 × 10^-8
rs516946	8	41519248	T	C	0.2306	-0.044	0.0043	0.957 (0.949 to 0.965)	6.13 × 10^-25
rs515071	8	41519462	A	G	0.2326	-0.044	0.0043	0.957 (0.949 to 0.965)	5.73 × 10^-25
rs474059	8	41521469	C	G	0.4493	-0.0246	0.0036	0.976 (0.969 to 0.983)	1.32 × 10^-11
rs563118	8	41521663	T	C	0.4493	-0.0247	0.0036	0.976 (0.969 to 0.983)	1.24 × 10^-11
rs508419	8	41522991	A	G	0.2425	-0.0433	0.0043	0.958 (0.950 to 0.966)	3.41 × 10^-24
rs6989203	8	41523745	G	A	0.2406	0.0434	0.0043	1.044 (1.036 to 1.053)	2.42 × 10^-24
rs2439826	8	41525387	A	T	0.4493	-0.0247	0.0036	0.976 (0.969 to 0.983)	1.28 × 10^-11
rs750625	8	41525914	C	T	0.2406	0.0433	0.0043	1.044 (1.036 to 1.053)	3.36 × 10^-24
rs3802315	8	41528178	G	T	0.2416	0.0433	0.0043	1.044 (1.036 to 1.053)	3.19 × 10^-24
rs539999	8	41531003	T	C	0.4513	-0.0236	0.0036	0.977 (0.970 to 0.984)	8.78 × 10^-11
rs541892	8	41531239	T	C	0.4503	-0.0241	0.0036	0.976 (0.969 to 0.983)	3.36 × 10^-11
rs13266210	8	41533514	A	G	0.2157	0.0438	0.0045	1.045 (1.036 to 1.054)	5.63 × 10^-22
rs1685323	8	41535440	T	G	0.4513	-0.0241	0.0036	0.976 (0.969 to 0.983)	3.54 × 10^-11
rs572033	8	41541741	A	G	0.0368	0.06	0.0097	1.062 (1.042 to 1.082)	5.82 × 10^-10
rs555225	8	41546484	A	G	0.0388	0.0599	0.0097	1.062 (1.042 to 1.082)	6.12 × 10^-10
rs2241896	8	41555473	T	C	0.3738	0.0244	0.0039	1.025 (1.017 to 1.033)	5.36 × 10^-10
rs6474360	8	41555804	A	G	0.0616	-0.0414	0.0074	0.959 (0.946 to 0.974)	2.30 × 10^-8
rs13267429	8	41578748	C	G	0.1233	0.0315	0.0054	1.032 (1.021 to 1.043)	5.56 × 10^-9
rs7816486	8	41578928	A	G	0.1262	0.032	0.0054	1.033 (1.022 to 1.043)	2.21 × 10^-9
rs2304873	8	41583294	C	T	0.1213	0.0315	0.0054	1.032 (1.021 to 1.043)	6.06 × 10^-9
rs2304869	8	41591643	C	T	0.1223	0.0297	0.0054	1.030 (1.019 to 1.041)	2.91 × 10^-8
rs9297945	8	95749023	A	G	0.3817	0.0211	0.0038	1.021 (1.014 to 1.029)	1.87 × 10^-8
rs4734291	8	95820594	A	G	0.3907	0.0211	0.0037	1.021 (1.014 to 1.029)	1.13 × 10^-8
rs4075835	8	95833822	T	C	0.4632	0.0211	0.0036	1.021 (1.014 to 1.029)	3.79 × 10^-9
rs4500055	8	95836812	A	T	0.5	0.0239	0.0036	1.024 (1.017 to 1.032)	5.30 × 10^-11
rs11996455	8	95853708	G	A	0.499	0.0233	0.0036	1.024 (1.016 to 1.031)	1.51 × 10^-10
rs13271375	8	95853907	A	G	0.5	0.0233	0.0036	1.024 (1.016 to 1.031)	1.60 × 10^-10
rs13271644	8	95853948	A	G	0.4602	0.0211	0.0036	1.021 (1.014 to 1.029)	4.17 × 10^-9
rs10441538	8	95868608	G	A	0.4612	0.0211	0.0036	1.021 (1.014 to 1.029)	3.69 × 10^-9
rs7002058	8	95873993	G	C	0.4612	0.0212	0.0036	1.021 (1.014 to 1.029)	3.56 × 10^-9
rs6991067	8	95875676	A	G	0.5	0.0233	0.0036	1.024 (1.016 to 1.031)	1.53 × 10^-10
rs7004862	8	95876963	T	G	0.498	0.0233	0.0036	1.024 (1.016 to 1.031)	1.60 × 10^-10
rs713113	8	95877787	T	C	0.4612	0.0216	0.0036	1.022 (1.015 to 1.029)	1.61 × 10^-9
rs1129152	8	95888307	C	T	0.4573	0.0223	0.0036	1.023 (1.015 to 1.030)	9.15 × 10^-10
rs12679044	8	95891356	C	A	0.4493	0.0229	0.0036	1.023 (1.016 to 1.030)	1.80 × 10^-10
rs12548874	8	95935164	C	A	0.496	0.0233	0.0036	1.024 (1.016 to 1.031)	1.57 × 10^-10
rs7845219	8	95937502	T	C	0.4732	0.026	0.0036	1.026 (1.019 to 1.034)	4.16 × 10^-13
rs1713669	8	95958637	C	G	0.3638	-0.0222	0.0036	0.978 (0.971 to 0.985)	1.18 × 10^-9
rs896854	8	95960511	T	C	0.4602	0.0272	0.0036	1.028 (1.020 to 1.035)	3.32 × 10^-14
rs527234	8	95963798	C	G	0.3598	-0.0222	0.0036	0.978 (0.971 to 0.985)	1.18 × 10^-9
rs13255935	8	95965685	C	A	0.4592	0.0266	0.0036	1.027 (1.020 to 1.034)	1.09 × 10^-13
rs13257021	8	95965695	A	G	0.4394	0.027	0.0036	1.027 (1.020 to 1.035)	4.60 × 10^-14
rs2515226	8	95965743	G	A	0.3588	-0.0222	0.0036	0.978 (0.971 to 0.985)	1.18 × 10^-9
rs509594	8	95967156	C	G	0.3588	-0.0222	0.0036	0.978 (0.971 to 0.985)	1.15 × 10^-9
rs481887	8	95967838	A	G	0.3598	-0.0222	0.0036	0.978 (0.971 to 0.985)	1.11 × 10^-9
rs1453377	8	95969947	C	T	0.4384	0.0232	0.0036	1.023 (1.016 to 1.031)	9.43 × 10^-11
rs896846	8	95972453	G	A	0.4394	0.0232	0.0036	1.024 (1.016 to 1.031)	9.10 × 10^-11
rs896847	8	95972551	G	A	0.4394	0.0232	0.0036	1.024 (1.016 to 1.031)	9.10 × 10^-11
rs4735335	8	95973327	G	C	0.4394	0.0227	0.0039	1.023 (1.015 to 1.031)	4.58 × 10^-9
rs4735337	8	95973465	T	C	0.4394	0.0232	0.0036	1.023 (1.016 to 1.031)	9.78 × 10^-11
rs16893776	8	95973604	C	T	0.4394	0.0232	0.0036	1.023 (1.016 to 1.031)	9.60 × 10^-11
rs4735339	8	95974373	C	T	0.4394	0.0232	0.0036	1.023 (1.016 to 1.031)	9.78 × 10^-11
rs4735340	8	95976251	A	T	0.4394	0.0232	0.0036	1.024 (1.016 to 1.031)	9.10 × 10^-11
rs6982393	8	95980708	T	C	0.4394	0.0232	0.0036	1.024 (1.016 to 1.031)	9.10 × 10^-11
rs10099941	8	95987008	C	T	0.4622	0.0223	0.0036	1.023 (1.015 to 1.030)	5.14 × 10^-10
rs6471503	8	95990283	G	A	0.4622	0.0223	0.0036	1.023 (1.015 to 1.030)	5.14 × 10^-10
rs10098778	8	95992020	C	T	0.4622	0.0223	0.0036	1.023 (1.015 to 1.030)	4.95 × 10^-10
rs2464592	8	118183551	G	A	0.3111	0.0284	0.004	1.029 (1.021 to 1.037)	9.92 × 10^-13
rs13266634	8	118184783	C	T	0.2833	0.0622	0.0039	1.064 (1.056 to 1.072)	9.37 × 10^-57
rs3802177	8	118185025	G	A	0.2833	0.0621	0.0039	1.064 (1.056 to 1.072)	1.25 × 10^-56
rs2466295	8	118185041	C	T	0.3887	0.0324	0.0038	1.033 (1.025 to 1.041)	5.55 × 10^-18
rs2466294	8	118185063	C	G	0.4791	0.0387	0.0036	1.039 (1.032 to 1.047)	2.20 × 10^-26
rs11558471	8	118185733	A	G	0.2913	0.0621	0.0039	1.064 (1.056 to 1.072)	2.73 × 10^-58
rs2466293	8	118185938	A	G	0.3748	-0.0293	0.0037	0.971 (0.964 to 0.978)	2.22 × 10^-15
rs2466292	8	118189531	C	T	0.3877	0.0326	0.0038	1.033 (1.026 to 1.041)	4.12 × 10^-18
rs16889471	8	118190620	G	A	0.1998	-0.0254	0.0044	0.975 (0.967 to 0.983)	6.70 × 10^-9
rs1578978	8	118196803	A	G	0.328	-0.0251	0.0039	0.975 (0.968 to 0.983)	9.23 × 10^-11
rs6469681	8	118203434	A	G	0.1998	-0.0251	0.0044	0.975 (0.967 to 0.984)	1.09 × 10^-8
rs10101645	8	118216395	T	G	0.2008	-0.0252	0.0044	0.975 (0.967 to 0.984)	9.32 × 10^-9
rs10105491	8	118217271	T	C	0.1998	-0.0245	0.0044	0.976 (0.967 to 0.984)	2.19 × 10^-8
rs2466318	8	118217307	T	C	0.3877	0.0315	0.0038	1.032 (1.024 to 1.040)	4.36 × 10^-17
rs4573313	8	118219652	A	G	0.2137	-0.0251	0.0043	0.975 (0.967 to 0.984)	6.58 × 10^-9
rs4392934	8	118219773	A	G	0.2137	-0.0251	0.0043	0.975 (0.967 to 0.984)	6.66 × 10^-9
rs11774700	8	118220270	T	C	0.2793	0.0519	0.004	1.053 (1.045 to 1.061)	7.28 × 10^-39
rs2466311	8	118221096	G	C	0.3897	0.0321	0.0038	1.033 (1.025 to 1.040)	1.10 × 10^-17
rs2464573	8	118222398	G	A	0.3907	0.0321	0.0038	1.033 (1.025 to 1.040)	1.20 × 10^-17
rs11987251	8	118223955	A	G	0.2117	-0.0251	0.0043	0.975 (0.967 to 0.984)	6.72 × 10^-9
rs1995222	8	118229762	C	T	0.4384	0.0238	0.0036	1.024 (1.017 to 1.031)	6.28 × 10^-11
rs951337	8	118230236	C	T	0.4384	0.0244	0.0036	1.025 (1.017 to 1.032)	2.28 × 10^-11
rs1024068	8	118231642	G	C	0.4453	0.0239	0.0036	1.024 (1.017 to 1.031)	2.89 × 10^-11
rs12545006	8	118232629	A	G	0.4453	0.0244	0.0036	1.025 (1.017 to 1.032)	2.09 × 10^-11
rs7005140	8	118234147	A	G	0.4443	0.0247	0.0036	1.025 (1.018 to 1.032)	1.30 × 10^-11
rs12545397	8	118236191	T	C	0.4443	0.0243	0.0036	1.025 (1.017 to 1.032)	2.68 × 10^-11
rs17807628	8	129551311	T	C	0.1044	-0.0297	0.0054	0.971 (0.961 to 0.981)	2.93 × 10^-8
rs6651252	8	129567181	T	C	0.1054	-0.0292	0.0054	0.971 (0.961 to 0.981)	5.00 × 10^-8
rs1561927	8	129568078	C	T	0.2475	0.0228	0.004	1.023 (1.015 to 1.031)	1.72 × 10^-8
rs4733612	8	129569999	G	A	0.2475	0.0223	0.004	1.023 (1.015 to 1.031)	3.29 × 10^-8
rs7828303	8	145509128	T	C	0.3718	0.0293	0.0038	1.030 (1.022 to 1.038)	1.37 × 10^-14
rs4977218	8	145511201	T	A	0.3718	0.0299	0.0038	1.030 (1.023 to 1.038)	4.49 × 10^-15
rs2272662	8	145639726	T	C	0.4314	-0.0227	0.004	0.978 (0.970 to 0.985)	1.94 × 10^-8
rs4610795	8	145881333	C	T	0.496	-0.0199	0.0036	0.980 (0.973 to 0.987)	4.82 × 10^-8
rs997258	8	145903077	C	A	0.4692	-0.0208	0.0036	0.979 (0.972 to 0.986)	1.07 × 10^-8
rs3892354	9	4282942	T	G	0.4533	0.0201	0.0036	1.020 (1.013 to 1.028)	3.49 × 10^-8
rs1574285	9	4283137	G	T	0.4473	0.0233	0.0036	1.024 (1.016 to 1.031)	1.68 × 10^-10
rs4237150	9	4290085	G	C	0.4473	-0.0235	0.0036	0.977 (0.970 to 0.984)	1.19 × 10^-10
rs10116772	9	4290541	C	A	0.4463	-0.0229	0.0036	0.977 (0.970 to 0.984)	3.42 × 10^-10
rs6476839	9	4290823	A	T	0.4473	-0.0235	0.0036	0.977 (0.970 to 0.984)	1.18 × 10^-10
rs10974438	9	4291928	A	C	0.3837	-0.0287	0.0038	0.972 (0.965 to 0.979)	2.08 × 10^-14
rs10758593	9	4292083	G	A	0.4423	-0.0239	0.0036	0.976 (0.969 to 0.983)	4.98 × 10^-11
rs10123624	9	19025385	G	T	0.3976	-0.0205	0.0036	0.980 (0.973 to 0.987)	1.18 × 10^-8
rs1932457	9	19025693	T	C	0.3996	-0.0203	0.0036	0.980 (0.973 to 0.987)	2.44 × 10^-8
rs12236347	9	19029137	T	C	0.3986	-0.0203	0.0036	0.980 (0.973 to 0.987)	1.41 × 10^-8
rs10757024	9	19030014	G	A	0.3986	-0.0203	0.0036	0.980 (0.973 to 0.987)	1.43 × 10^-8
rs10963921	9	19033006	G	T	0.3976	-0.0209	0.0037	0.979 (0.972 to 0.986)	1.67 × 10^-8
rs7036118	9	19033376	G	A	0.3976	-0.0209	0.0037	0.979 (0.972 to 0.986)	1.61 × 10^-8
rs7036182	9	19033642	A	C	0.4006	-0.0211	0.0036	0.979 (0.972 to 0.986)	7.47 × 10^-9
rs7036301	9	19033674	C	G	0.4016	-0.0209	0.0036	0.979 (0.972 to 0.986)	1.02 × 10^-8
rs10963924	9	19034737	G	C	0.4056	-0.0241	0.0039	0.976 (0.969 to 0.984)	4.47 × 10^-10
rs10963925	9	19035278	C	T	0.4046	-0.0219	0.0036	0.978 (0.971 to 0.985)	1.97 × 10^-9
rs4977278	9	19040076	A	G	0.4046	-0.0213	0.0036	0.979 (0.972 to 0.986)	4.80 × 10^-9
rs6475311	9	19044537	A	G	0.4026	-0.0218	0.0036	0.978 (0.971 to 0.985)	2.04 × 10^-9
rs10125646	9	19045502	A	G	0.4085	-0.0213	0.0036	0.979 (0.972 to 0.986)	2.89 × 10^-9
rs4392990	9	19051028	T	G	0.3708	-0.0226	0.0037	0.978 (0.971 to 0.985)	1.03 × 10^-9
rs1154673	9	19052320	T	G	0.3708	-0.0226	0.0037	0.978 (0.971 to 0.985)	1.04 × 10^-9
rs1154672	9	19052437	A	G	0.3708	-0.0226	0.0037	0.978 (0.971 to 0.985)	1.03 × 10^-9
rs7045844	9	19053114	G	T	0.3698	-0.0226	0.0037	0.978 (0.971 to 0.985)	1.04 × 10^-9
rs7022576	9	19060368	C	A	0.3598	-0.0225	0.0037	0.978 (0.971 to 0.985)	1.22 × 10^-9
rs10123400	9	19060423	G	A	0.3588	-0.0232	0.0037	0.977 (0.970 to 0.984)	3.67 × 10^-10
rs7467618	9	19065295	T	C	0.3638	-0.0237	0.0037	0.977 (0.970 to 0.984)	1.49 × 10^-10
rs10963942	9	19080352	A	G	0.3628	-0.0238	0.0037	0.976 (0.969 to 0.984)	1.27 × 10^-10
rs7860122	9	19087429	A	G	0.2346	-0.0253	0.0041	0.975 (0.967 to 0.983)	6.98 × 10^-10
rs3731257	9	21966221	G	A	0.2545	-0.0233	0.0042	0.977 (0.969 to 0.985)	3.08 × 10^-8
rs3218020	9	21997872	G	A	0.3718	-0.0281	0.0038	0.972 (0.965 to 0.980)	1.69 × 10^-13
rs3217992	9	22003223	C	T	0.4016	-0.0253	0.0038	0.975 (0.968 to 0.982)	1.73 × 10^-11
rs1063192	9	22003367	G	A	0.4344	-0.0326	0.0036	0.968 (0.961 to 0.975)	3.22 × 10^-19
rs2069418	9	22009698	G	C	0.4473	-0.032	0.0036	0.968 (0.962 to 0.975)	1.42 × 10^-18
rs573687	9	22011642	G	A	0.3777	0.0289	0.0037	1.029 (1.022 to 1.037)	5.66 × 10^-15
rs545226	9	22012422	G	A	0.4274	0.0225	0.0037	1.023 (1.015 to 1.030)	1.13 × 10^-9
rs10811640	9	22013411	G	T	0.4682	-0.0213	0.0036	0.979 (0.972 to 0.986)	4.80 × 10^-9
rs10811641	9	22014137	C	G	0.3887	-0.0258	0.0038	0.975 (0.967 to 0.982)	6.46 × 10^-12
rs2106120	9	22017101	G	T	0.4702	-0.0209	0.0036	0.979 (0.972 to 0.986)	1.00 × 10^-8
rs2106119	9	22017550	A	G	0.4702	-0.0209	0.0036	0.979 (0.972 to 0.986)	9.88 × 10^-9
rs7044859	9	22018781	T	A	0.4702	-0.0208	0.0036	0.979 (0.972 to 0.986)	1.12 × 10^-8
rs523096	9	22019129	A	G	0.4334	0.0321	0.0036	1.033 (1.025 to 1.040)	1.14 × 10^-18
rs518394	9	22019673	G	C	0.4324	0.0323	0.0036	1.033 (1.025 to 1.040)	7.85 × 10^-19
rs10738604	9	22025493	G	A	0.3817	-0.0262	0.0038	0.974 (0.967 to 0.981)	2.81 × 10^-12
rs615552	9	22026077	T	C	0.4334	0.0311	0.0036	1.032 (1.024 to 1.039)	1.26 × 10^-17
rs543830	9	22026639	A	T	0.4115	0.0315	0.0036	1.032 (1.025 to 1.039)	4.74 × 10^-18
rs7049105	9	22028801	A	G	0.492	-0.0196	0.0036	0.981 (0.974 to 0.987)	4.39 × 10^-8
rs679038	9	22029080	G	A	0.4115	0.0316	0.0036	1.032 (1.025 to 1.039)	4.10 × 10^-18
rs10965215	9	22029445	G	A	0.4881	-0.0197	0.0036	0.980 (0.974 to 0.987)	3.69 × 10^-8
rs564398	9	22029547	T	C	0.4135	0.0316	0.0036	1.032 (1.025 to 1.039)	3.97 × 10^-18
rs7865618	9	22031005	G	A	0.4254	-0.0315	0.0036	0.969 (0.962 to 0.976)	5.17 × 10^-18
rs10115049	9	22032119	A	G	0.4911	-0.0202	0.0036	0.980 (0.973 to 0.987)	1.71 × 10^-8
rs634537	9	22032152	T	G	0.4105	0.0316	0.0036	1.032 (1.025 to 1.039)	4.32 × 10^-18
rs2157719	9	22033366	C	T	0.4235	-0.031	0.0036	0.969 (0.963 to 0.976)	1.62 × 10^-17
rs2151280	9	22034719	G	A	0.4911	-0.0196	0.0036	0.981 (0.974 to 0.988)	4.75 × 10^-8
rs1008878	9	22036112	G	T	0.4235	-0.0309	0.0036	0.970 (0.963 to 0.976)	2.00 × 10^-17
rs1556515	9	22036367	C	T	0.4235	-0.0316	0.0036	0.969 (0.962 to 0.976)	3.95 × 10^-18
rs1333037	9	22040765	C	T	0.4225	-0.0316	0.0036	0.969 (0.962 to 0.976)	4.34 × 10^-18
rs1360590	9	22041443	T	C	0.493	-0.0196	0.0036	0.981 (0.974 to 0.988)	4.75 × 10^-8
rs1412829	9	22043926	A	G	0.4125	0.0322	0.0036	1.033 (1.025 to 1.040)	1.03 × 10^-18
rs1333034	9	22044122	C	T	0.0934	0.0312	0.0057	1.032 (1.020 to 1.043)	4.42 × 10^-8
rs1360589	9	22045317	C	T	0.4225	-0.0319	0.0036	0.969 (0.962 to 0.976)	2.07 × 10^-18
rs7028570	9	22048683	G	A	0.493	-0.0197	0.0036	0.981 (0.974 to 0.987)	4.07 × 10^-8
rs17694555	9	22051295	A	G	0.0755	-0.0358	0.0063	0.965 (0.953 to 0.977)	1.08 × 10^-8
rs944801	9	22051670	G	C	0.4205	-0.0321	0.0036	0.968 (0.961 to 0.975)	1.04 × 10^-18
rs10965219	9	22053687	A	G	0.499	-0.0203	0.0036	0.980 (0.973 to 0.987)	1.48 × 10^-8
rs17756311	9	22053895	G	A	0.0775	-0.0353	0.0063	0.965 (0.954 to 0.977)	1.73 × 10^-8
rs7030641	9	22054040	C	T	0.4205	-0.0322	0.0036	0.968 (0.961 to 0.975)	9.40 × 10^-19
rs17694572	9	22054356	G	A	0.0775	-0.0353	0.0063	0.965 (0.954 to 0.977)	1.82 × 10^-8
rs2184061	9	22061562	C	A	0.3976	-0.0308	0.0037	0.970 (0.963 to 0.977)	8.04 × 10^-17
rs1537378	9	22061614	A	G	0.3956	-0.0308	0.0037	0.970 (0.963 to 0.977)	8.02 × 10^-17
rs8181050	9	22064391	G	A	0.3956	-0.0308	0.0037	0.970 (0.963 to 0.977)	7.53 × 10^-17
rs8181047	9	22064465	A	G	0.3072	-0.0229	0.0039	0.977 (0.970 to 0.985)	3.08 × 10^-9
rs10811647	9	22065002	C	G	0.4384	-0.0255	0.0036	0.975 (0.968 to 0.982)	2.37 × 10^-12
rs1333039	9	22065657	G	C	0.4006	-0.0303	0.0037	0.970 (0.963 to 0.977)	2.69 × 10^-16
rs10965224	9	22067276	T	A	0.3996	-0.0308	0.0037	0.970 (0.963 to 0.977)	7.39 × 10^-17
rs10811650	9	22067593	A	G	0.4404	-0.0255	0.0036	0.975 (0.968 to 0.982)	2.37 × 10^-12
rs10811651	9	22067830	G	A	0.3996	-0.0308	0.0037	0.970 (0.963 to 0.977)	7.89 × 10^-17
rs4977756	9	22068652	G	A	0.3996	-0.0308	0.0037	0.970 (0.963 to 0.977)	8.21 × 10^-17
rs10757269	9	22072264	A	G	0.496	-0.0237	0.0036	0.977 (0.970 to 0.984)	7.12 × 10^-11
rs9632884	9	22072301	G	C	0.495	-0.0238	0.0036	0.976 (0.969 to 0.983)	5.97 × 10^-11
rs9632885	9	22072638	G	A	0.4891	-0.0238	0.0036	0.977 (0.970 to 0.984)	6.88 × 10^-11
rs1537374	9	22116046	A	G	0.4911	-0.0197	0.0036	0.980 (0.974 to 0.987)	3.81 × 10^-8
rs1333045	9	22119195	T	C	0.493	-0.03	0.0036	0.970 (0.964 to 0.977)	1.68 × 10^-16
rs10757278	9	22124477	A	G	0.4742	-0.021	0.0036	0.979 (0.972 to 0.986)	7.75 × 10^-9
rs1333047	9	22124504	A	T	0.4831	-0.0215	0.0036	0.979 (0.972 to 0.986)	3.64 × 10^-9
rs4977575	9	22124744	C	G	0.4811	-0.0215	0.0036	0.979 (0.972 to 0.986)	3.84 × 10^-9
rs1333049	9	22125503	G	C	0.4722	-0.0204	0.0036	0.980 (0.973 to 0.987)	2.00 × 10^-8
rs12379111	9	22128180	C	G	0.0974	0.0679	0.0063	1.070 (1.057 to 1.083)	1.84 × 10^-27
rs10811658	9	22128600	G	A	0.3101	0.0298	0.004	1.030 (1.022 to 1.038)	6.72 × 10^-14
rs7020996	9	22129579	C	T	0.1302	0.0838	0.0056	1.087 (1.076 to 1.099)	2.13 × 10^-51
rs10965243	9	22130065	A	G	0.0944	0.0789	0.0063	1.082 (1.069 to 1.095)	1.61 × 10^-36
rs10965245	9	22130515	G	A	0.0905	0.0843	0.0063	1.088 (1.075 to 1.101)	1.77 × 10^-41
rs2383208	9	22132076	A	G	0.173	0.0894	0.0048	1.093 (1.083 to 1.104)	6.24 × 10^-77
rs10965250	9	22133284	G	A	0.167	0.0895	0.0049	1.094 (1.083 to 1.104)	1.01 × 10^-73
rs10811661	9	22134094	T	C	0.168	0.0895	0.0049	1.094 (1.083 to 1.104)	2.30 × 10^-75
rs1333051	9	22136489	A	T	0.1342	0.0839	0.0054	1.088 (1.076 to 1.099)	1.27 × 10^-53
rs7018475	9	22137685	T	G	0.2694	-0.0619	0.0041	0.940 (0.932 to 0.947)	6.19 × 10^-52
rs4295736	9	81882339	G	A	0.0606	0.0433	0.0074	1.044 (1.029 to 1.060)	4.96 × 10^-9
rs17198915	9	81897365	T	C	0.0596	0.0474	0.0074	1.048 (1.033 to 1.064)	1.58 × 10^-10
rs17791483	9	81898980	A	G	0.0596	0.0478	0.0074	1.049 (1.034 to 1.064)	1.11 × 10^-10
rs17791513	9	81905590	A	G	0.0606	0.0532	0.0074	1.055 (1.039 to 1.070)	6.30 × 10^-13
rs13292347	9	81908202	T	C	0.0567	0.0499	0.0074	1.051 (1.036 to 1.066)	1.64 × 10^-11
rs12551737	9	81908842	T	C	0.0567	0.0498	0.0074	1.051 (1.036 to 1.066)	1.73 × 10^-11
rs13290396	9	81914978	C	T	0.0586	0.0468	0.0074	1.048 (1.033 to 1.063)	2.65 × 10^-10
rs13292262	9	81915383	T	C	0.0586	0.0468	0.0074	1.048 (1.033 to 1.063)	2.56 × 10^-10
rs11999051	9	81915874	G	A	0.0586	0.0468	0.0074	1.048 (1.033 to 1.063)	2.49 × 10^-10
rs1328412	9	81917127	T	C	0.0586	0.0469	0.0074	1.048 (1.033 to 1.063)	2.36 × 10^-10
rs13292514	9	81924003	T	C	0.0666	0.0462	0.0068	1.047 (1.033 to 1.061)	1.35 × 10^-11
rs10512085	9	81924713	A	G	0.0676	0.0463	0.0068	1.047 (1.033 to 1.061)	1.26 × 10^-11
rs17791555	9	81938747	C	T	0.0656	0.0434	0.0074	1.044 (1.029 to 1.060)	4.56 × 10^-9
rs11138147	9	81940114	G	A	0.0666	0.0441	0.0074	1.045 (1.030 to 1.060)	2.51 × 10^-9
rs1328405	9	81944169	T	C	0.0656	0.0442	0.0074	1.045 (1.030 to 1.060)	2.40 × 10^-9
rs13297387	9	81944349	C	A	0.0656	0.0442	0.0074	1.045 (1.030 to 1.060)	2.40 × 10^-9
rs13292136	9	81952128	C	T	0.0646	0.0446	0.0074	1.046 (1.031 to 1.061)	1.67 × 10^-9
rs17791633	9	81956349	T	C	0.0716	0.0391	0.0068	1.040 (1.026 to 1.054)	1.04 × 10^-8
rs2129106	9	84294425	A	C	0.2644	0.0293	0.004	1.030 (1.022 to 1.038)	4.14 × 10^-13
rs2796444	9	84294997	G	A	0.3072	0.0307	0.0039	1.031 (1.023 to 1.039)	5.49 × 10^-15
rs2627016	9	84299436	G	A	0.2992	0.03	0.0039	1.030 (1.023 to 1.038)	2.23 × 10^-14
rs2244337	9	84300694	A	C	0.3062	0.0306	0.0039	1.031 (1.023 to 1.039)	2.53 × 10^-15
rs3814535	9	84304985	G	A	0.2505	-0.0255	0.0041	0.975 (0.967 to 0.983)	4.63 × 10^-10
rs2277162	9	84305700	C	T	0.2525	-0.0244	0.004	0.976 (0.968 to 0.984)	1.67 × 10^-9
rs1484113	9	84305732	T	G	0.2972	0.0312	0.0039	1.032 (1.024 to 1.040)	2.01 × 10^-15
rs2796441	9	84308948	G	A	0.4155	0.0381	0.0037	1.039 (1.031 to 1.046)	5.83 × 10^-25
rs2796438	9	84323270	A	G	0.4652	0.0211	0.0036	1.021 (1.014 to 1.029)	6.88 × 10^-9
rs2627013	9	84327210	G	A	0.4573	0.0211	0.0036	1.021 (1.014 to 1.029)	7.23 × 10^-9
rs3860897	9	84344542	G	T	0.3787	-0.0242	0.0037	0.976 (0.969 to 0.983)	6.08 × 10^-11
rs2129107	9	84349621	T	C	0.3668	-0.0238	0.0038	0.976 (0.969 to 0.984)	2.18 × 10^-10
rs7851739	9	84351603	T	A	0.335	-0.0219	0.0038	0.978 (0.971 to 0.986)	9.49 × 10^-9
rs7037115	9	84356678	C	T	0.2823	-0.025	0.0041	0.975 (0.967 to 0.983)	9.92 × 10^-10
rs7037594	9	84356900	G	C	0.338	-0.0239	0.0038	0.976 (0.969 to 0.984)	3.93 × 10^-10
rs1484114	9	84363305	G	A	0.334	-0.0232	0.0038	0.977 (0.970 to 0.984)	1.12 × 10^-9
rs11139395	9	84364701	T	C	0.334	-0.0232	0.0038	0.977 (0.970 to 0.984)	1.09 × 10^-9
rs10780533	9	84364754	G	T	0.334	-0.0233	0.0038	0.977 (0.970 to 0.984)	1.04 × 10^-9
rs1007994	9	84372110	T	C	0.329	-0.0232	0.0038	0.977 (0.970 to 0.984)	1.17 × 10^-9
rs10780534	9	84376404	T	G	0.3241	-0.0242	0.0039	0.976 (0.969 to 0.984)	3.90 × 10^-10
rs7033983	9	84380739	C	T	0.325	-0.0237	0.0039	0.977 (0.969 to 0.984)	8.91 × 10^-10
rs635634	9	136155000	C	T	0.1849	-0.0264	0.0047	0.974 (0.965 to 0.983)	1.46 × 10^-8
rs7853207	9	139251945	T	C	0.4801	-0.0232	0.0038	0.977 (0.970 to 0.984)	6.20 × 10^-10
rs7848555	9	139252117	G	A	0.4851	-0.0238	0.0037	0.976 (0.969 to 0.984)	1.21 × 10^-10
rs3812547	9	139252495	G	A	0.327	-0.0263	0.004	0.974 (0.966 to 0.982)	3.79 × 10^-11
rs3812550	9	139252879	A	G	0.4612	0.025	0.0038	1.025 (1.018 to 1.033)	2.60 × 10^-11
rs1128905	9	139253839	T	C	0.4871	0.0237	0.0037	1.024 (1.017 to 1.031)	1.57 × 10^-10
rs3829109	9	139256766	G	A	0.2823	0.024	0.0042	1.024 (1.016 to 1.033)	1.21 × 10^-8
rs10870202	9	139257411	T	C	0.497	0.0204	0.0037	1.021 (1.013 to 1.028)	3.36 × 10^-8
rs17565905	10	12239944	G	A	0.2286	-0.0264	0.0042	0.974 (0.966 to 0.982)	2.05 × 10^-10
rs10508438	10	12244079	G	A	0.328	-0.0255	0.0038	0.975 (0.968 to 0.982)	2.46 × 10^-11
rs2895504	10	12244612	A	G	0.3907	0.0206	0.0037	1.021 (1.013 to 1.028)	2.65 × 10^-8
rs1317549	10	12245314	T	G	0.4026	0.0212	0.0037	1.021 (1.014 to 1.029)	1.02 × 10^-8
rs1317548	10	12245520	G	A	0.2137	-0.0404	0.0044	0.960 (0.952 to 0.969)	2.67 × 10^-20
rs12773913	10	12249224	G	T	0.4334	0.021	0.0036	1.021 (1.014 to 1.029)	7.93 × 10^-9
rs12413792	10	12249289	T	C	0.4314	0.021	0.0036	1.021 (1.014 to 1.029)	7.81 × 10^-9
rs4747968	10	12249797	C	T	0.4274	0.0205	0.0036	1.021 (1.013 to 1.028)	1.90 × 10^-8
rs7895525	10	12250620	T	C	0.2614	-0.0379	0.0042	0.963 (0.955 to 0.971)	7.40 × 10^-20
rs7100710	10	12250861	A	G	0.2336	0.0427	0.0043	1.044 (1.035 to 1.053)	4.95 × 10^-23
rs12221133	10	12253597	G	A	0.2575	-0.0374	0.0042	0.963 (0.956 to 0.971)	2.23 × 10^-19
rs7896600	10	12255175	G	C	0.2584	-0.038	0.0042	0.963 (0.955 to 0.971)	4.95 × 10^-20
rs11257600	10	12255657	G	T	0.2724	-0.0376	0.0041	0.963 (0.955 to 0.971)	4.25 × 10^-20
rs11257608	10	12269343	C	T	0.1958	-0.0401	0.0046	0.961 (0.952 to 0.969)	3.22 × 10^-18
rs10906104	10	12280296	A	G	0.2614	0.0367	0.0042	1.037 (1.029 to 1.046)	1.02 × 10^-18
rs7075724	10	12282461	A	G	0.2584	0.0372	0.0042	1.038 (1.029 to 1.046)	3.24 × 10^-19
rs11257622	10	12295339	T	C	0.1948	-0.041	0.0046	0.960 (0.951 to 0.969)	5.54 × 10^-19
rs4747969	10	12297230	C	T	0.1948	0.0415	0.0046	1.042 (1.033 to 1.052)	1.96 × 10^-19
rs7916879	10	12300790	G	A	0.3698	-0.0218	0.0037	0.978 (0.971 to 0.986)	3.68 × 10^-9
rs10906111	10	12302357	C	T	0.2962	-0.035	0.004	0.966 (0.958 to 0.973)	1.51 × 10^-18
rs11257655	10	12307894	C	T	0.2266	-0.05	0.0043	0.951 (0.943 to 0.959)	5.61 × 10^-31
rs11593567	10	12307963	A	G	0.4563	0.0201	0.0036	1.020 (1.013 to 1.028)	3.57 × 10^-8
rs10906115	10	12314997	A	G	0.3718	0.0225	0.0037	1.023 (1.015 to 1.030)	1.25 × 10^-9
rs7069060	10	12323464	A	G	0.2863	-0.0351	0.004	0.966 (0.958 to 0.973)	3.73 × 10^-18
rs12779790	10	12328010	A	G	0.2038	-0.0475	0.0047	0.954 (0.945 to 0.962)	1.94 × 10^-24
rs190925	10	71320943	G	A	0.33	-0.0262	0.0039	0.974 (0.967 to 0.982)	2.43 × 10^-11
rs177045	10	71321279	A	G	0.331	-0.0273	0.0039	0.973 (0.966 to 0.981)	3.44 × 10^-12
rs2812545	10	71339737	G	A	0.4702	-0.0219	0.0036	0.978 (0.971 to 0.985)	1.70 × 10^-9
rs2248082	10	71457566	C	G	0.3996	-0.0227	0.0037	0.978 (0.970 to 0.985)	8.05 × 10^-10
rs2894092	10	71458737	A	G	0.2932	-0.024	0.0039	0.976 (0.969 to 0.984)	9.18 × 10^-10
rs16926625	10	71459841	A	T	0.2237	0.0238	0.0042	1.024 (1.016 to 1.033)	1.57 × 10^-8
rs12569387	10	71460661	C	T	0.2724	0.0227	0.004	1.023 (1.015 to 1.031)	1.91 × 10^-8
rs2251784	10	71461302	G	A	0.2952	-0.0235	0.0039	0.977 (0.969 to 0.984)	1.21 × 10^-9
rs2642592	10	71462768	C	T	0.2793	-0.0224	0.0039	0.978 (0.970 to 0.985)	1.26 × 10^-8
rs2642594	10	71464178	C	T	0.2942	-0.0289	0.004	0.972 (0.964 to 0.979)	4.31 × 10^-13
rs2642588	10	71466578	T	G	0.2952	-0.029	0.0039	0.971 (0.964 to 0.979)	1.57 × 10^-13
rs2812541	10	71466637	A	C	0.4781	-0.0243	0.0036	0.976 (0.969 to 0.983)	2.38 × 10^-11
rs2616131	10	71469397	T	C	0.2078	-0.0303	0.0044	0.970 (0.962 to 0.979)	4.88 × 10^-12
rs10762307	10	71469969	G	T	0.493	-0.0239	0.0036	0.976 (0.970 to 0.983)	2.73 × 10^-11
rs4746890	10	71470390	T	C	0.2078	0.0306	0.0044	1.031 (1.022 to 1.040)	2.77 × 10^-12
rs2642596	10	71470825	C	T	0.4632	-0.0242	0.0036	0.976 (0.969 to 0.983)	3.01 × 10^-11
rs4746896	10	71483516	G	A	0.4036	-0.0209	0.0037	0.979 (0.972 to 0.986)	1.72 × 10^-8
rs10740322	10	71485458	G	A	0.2783	-0.0257	0.0039	0.975 (0.967 to 0.982)	3.30 × 10^-11
rs7093577	10	71486551	C	T	0.493	-0.0221	0.0036	0.978 (0.971 to 0.985)	1.38 × 10^-9
rs10823424	10	71486707	T	C	0.1918	-0.032	0.0046	0.968 (0.960 to 0.977)	1.99 × 10^-12
rs2018209	10	71487175	A	C	0.1918	-0.0318	0.0046	0.969 (0.960 to 0.977)	2.73 × 10^-12
rs6480424	10	71488223	T	C	0.1909	-0.0315	0.0046	0.969 (0.960 to 0.978)	4.87 × 10^-12
rs7069877	10	71488757	G	T	0.4046	-0.0203	0.0037	0.980 (0.973 to 0.987)	3.98 × 10^-8
rs2394579	10	71488849	A	G	0.4056	-0.0202	0.0037	0.980 (0.973 to 0.987)	4.43 × 10^-8
rs2394578	10	71489538	T	C	0.1909	-0.031	0.0046	0.970 (0.961 to 0.978)	1.06 × 10^-11
rs4746899	10	71490860	C	T	0.1909	-0.0312	0.0046	0.969 (0.961 to 0.978)	6.97 × 10^-12
rs2011911	10	71492543	A	G	0.2445	-0.0267	0.0042	0.974 (0.966 to 0.982)	1.41 × 10^-10
rs2394589	10	71492976	G	T	0.4911	-0.02	0.0036	0.980 (0.973 to 0.987)	3.88 × 10^-8
rs4746901	10	71494525	A	T	0.2425	-0.0251	0.0042	0.975 (0.967 to 0.983)	1.63 × 10^-9
rs780159	10	80907147	A	G	0.4264	-0.0211	0.0038	0.979 (0.972 to 0.986)	1.96 × 10^-8
rs11002852	10	80907327	C	A	0.2455	-0.0239	0.0044	0.976 (0.968 to 0.985)	4.98 × 10^-8
rs11591689	10	80907740	C	T	0.2475	-0.024	0.0044	0.976 (0.968 to 0.985)	4.29 × 10^-8
rs779933	10	80918517	G	A	0.4344	0.0216	0.0037	1.022 (1.014 to 1.029)	5.49 × 10^-9
rs1769763	10	80923352	C	T	0.4264	0.0209	0.0037	1.021 (1.014 to 1.029)	1.50 × 10^-8
rs1749824	10	80923862	C	A	0.4354	0.0215	0.0037	1.022 (1.014 to 1.029)	5.75 × 10^-9
rs1769756	10	80924404	C	T	0.4264	0.0204	0.0037	1.021 (1.013 to 1.028)	3.54 × 10^-8
rs7916441	10	80925577	G	C	0.4354	0.0215	0.0037	1.022 (1.014 to 1.029)	6.13 × 10^-9
rs703994	10	80926036	T	C	0.4453	0.0257	0.0037	1.026 (1.019 to 1.034)	3.50 × 10^-12
rs11002857	10	80927432	G	C	0.2545	-0.024	0.0043	0.976 (0.968 to 0.984)	1.89 × 10^-8
rs11002858	10	80927674	G	A	0.2545	-0.024	0.0043	0.976 (0.968 to 0.984)	1.91 × 10^-8
rs10824725	10	80927961	T	C	0.2545	-0.0245	0.0043	0.976 (0.968 to 0.984)	9.07 × 10^-9
rs11597985	10	80928472	C	T	0.2545	-0.024	0.0043	0.976 (0.968 to 0.984)	1.91 × 10^-8
rs1815314	10	80928793	G	A	0.4235	0.0209	0.0037	1.021 (1.014 to 1.029)	1.67 × 10^-8
rs7914926	10	80930698	A	G	0.4264	0.0214	0.0037	1.022 (1.014 to 1.029)	6.95 × 10^-9
rs780151	10	80931481	G	A	0.4235	0.0214	0.0037	1.022 (1.014 to 1.029)	6.95 × 10^-9
rs10824726	10	80932607	T	G	0.2545	-0.024	0.0043	0.976 (0.968 to 0.984)	1.84 × 10^-8
rs10762852	10	80932877	C	T	0.2515	-0.0241	0.0043	0.976 (0.968 to 0.985)	2.61 × 10^-8
rs11597824	10	80933676	C	T	0.2545	-0.024	0.0043	0.976 (0.968 to 0.984)	1.86 × 10^-8
rs703985	10	80940740	A	T	0.4085	0.0358	0.0037	1.036 (1.029 to 1.044)	3.47 × 10^-22
rs3915932	10	80941936	G	C	0.4115	0.0358	0.0037	1.036 (1.029 to 1.044)	3.40 × 10^-22
rs810517	10	80942620	C	T	0.4503	0.0375	0.0036	1.038 (1.031 to 1.046)	7.33 × 10^-25
rs12571751	10	80942631	A	G	0.4503	0.0375	0.0036	1.038 (1.031 to 1.046)	5.84 × 10^-25
rs703982	10	80942721	A	G	0.4085	0.0354	0.0037	1.036 (1.029 to 1.044)	1.03 × 10^-21
rs703981	10	80942855	G	C	0.4463	0.038	0.0036	1.039 (1.031 to 1.046)	1.37 × 10^-25
rs703980	10	80943841	G	A	0.4463	0.038	0.0036	1.039 (1.031 to 1.046)	1.37 × 10^-25
rs703979	10	80944095	T	C	0.4304	0.0365	0.0037	1.037 (1.030 to 1.045)	5.71 × 10^-23
rs703978	10	80944147	C	G	0.4264	0.037	0.004	1.038 (1.030 to 1.046)	1.37 × 10^-20
rs703977	10	80944230	T	G	0.4463	0.0381	0.0036	1.039 (1.031 to 1.046)	1.24 × 10^-25
rs697239	10	80947438	T	C	0.4493	0.0381	0.0036	1.039 (1.031 to 1.046)	1.26 × 10^-25
rs697238	10	80947668	T	G	0.4274	0.0365	0.0037	1.037 (1.030 to 1.045)	5.23 × 10^-23
rs703974	10	80948593	A	G	0.4155	0.036	0.0037	1.037 (1.029 to 1.044)	1.96 × 10^-22
rs703973	10	80948883	T	A	0.3807	0.0378	0.0038	1.039 (1.031 to 1.046)	7.12 × 10^-24
rs703972	10	80952826	G	C	0.4533	0.038	0.0036	1.039 (1.031 to 1.046)	1.34 × 10^-25
rs703971	10	80953123	G	C	0.3797	0.0378	0.0038	1.039 (1.031 to 1.046)	6.45 × 10^-24
rs703970	10	80953136	A	C	0.4235	0.0365	0.0037	1.037 (1.030 to 1.045)	4.69 × 10^-23
rs703969	10	80953393	G	C	0.4235	0.0365	0.0037	1.037 (1.030 to 1.045)	5.45 × 10^-23
rs703968	10	80953436	C	G	0.3807	0.0378	0.0038	1.039 (1.031 to 1.046)	6.45 × 10^-24
rs703966	10	80954251	G	A	0.4175	0.0364	0.0037	1.037 (1.030 to 1.045)	6.46 × 10^-23
rs697237	10	80954686	G	A	0.4582	-0.0328	0.0036	0.968 (0.961 to 0.975)	2.19 × 10^-19
rs703965	10	80955067	C	T	0.4563	-0.0327	0.0037	0.968 (0.961 to 0.975)	9.69 × 10^-19
rs10509406	10	80959517	T	C	0.1869	0.0289	0.0048	1.029 (1.020 to 1.039)	2.19 × 10^-9
rs10128264	10	80959973	T	C	0.4483	0.0302	0.0036	1.031 (1.023 to 1.038)	9.91 × 10^-17
rs2802364	10	80960486	G	C	0.4473	-0.0307	0.0039	0.970 (0.962 to 0.977)	1.91 × 10^-15
rs2790766	10	80960616	G	A	0.4751	-0.0297	0.0036	0.971 (0.964 to 0.978)	3.64 × 10^-16
rs1250576	10	80964796	A	C	0.333	-0.033	0.0041	0.968 (0.960 to 0.975)	7.22 × 10^-16
rs753270	10	80964975	T	C	0.4195	-0.0318	0.0036	0.969 (0.962 to 0.976)	2.57 × 10^-18
rs1250582	10	80973447	G	T	0.4543	-0.0279	0.0036	0.973 (0.966 to 0.979)	1.88 × 10^-14
rs1250583	10	80975004	G	A	0.4354	-0.0278	0.0036	0.973 (0.966 to 0.980)	2.25 × 10^-14
rs1616493	10	80975443	G	A	0.3579	-0.0256	0.0038	0.975 (0.968 to 0.982)	9.51 × 10^-12
rs1250584	10	80976442	G	T	0.4344	-0.0279	0.0036	0.973 (0.966 to 0.979)	2.00 × 10^-14
rs1250586	10	80977400	T	C	0.3549	-0.0256	0.0038	0.975 (0.967 to 0.982)	1.80 × 10^-11
rs1250590	10	80983786	C	A	0.4394	-0.0278	0.0036	0.973 (0.966 to 0.980)	2.46 × 10^-14
rs1250591	10	80985374	A	G	0.4533	-0.0299	0.0036	0.971 (0.964 to 0.978)	2.23 × 10^-16
rs1250592	10	80986678	A	G	0.3688	-0.0257	0.0038	0.975 (0.967 to 0.982)	7.31 × 10^-12
rs2802363	10	80988837	A	G	0.341	-0.0317	0.0038	0.969 (0.962 to 0.976)	8.25 × 10^-17
rs1359511	10	80990639	A	C	0.4155	-0.0252	0.0038	0.975 (0.968 to 0.982)	2.01 × 10^-11
rs1359513	10	80990736	A	T	0.3976	-0.0245	0.0038	0.976 (0.969 to 0.983)	6.62 × 10^-11
rs1749845	10	80991900	C	T	0.4165	-0.0252	0.0038	0.975 (0.968 to 0.982)	1.94 × 10^-11
rs1574190	10	80992381	C	T	0.3916	-0.0256	0.0038	0.975 (0.968 to 0.982)	9.05 × 10^-12
rs1104906	10	80992657	T	C	0.3201	-0.025	0.0039	0.975 (0.968 to 0.983)	1.85 × 10^-10
rs7895110	10	80994117	T	A	0.4155	-0.0252	0.0038	0.975 (0.968 to 0.982)	2.08 × 10^-11
rs1250593	10	80995556	G	A	0.3201	-0.0244	0.0039	0.976 (0.968 to 0.983)	4.82 × 10^-10
rs1749849	10	80999869	T	C	0.4642	-0.0229	0.0037	0.977 (0.970 to 0.984)	6.19 × 10^-10
rs1749851	10	81000889	T	C	0.4493	-0.0241	0.0037	0.976 (0.969 to 0.983)	7.35 × 10^-11
rs1250600	10	81010850	T	G	0.3648	-0.0212	0.0038	0.979 (0.972 to 0.986)	2.68 × 10^-8
rs1250604	10	81013758	T	C	0.3449	-0.0227	0.0039	0.978 (0.970 to 0.985)	4.25 × 10^-9
rs942791	10	81015260	A	G	0.3449	-0.0227	0.0039	0.978 (0.970 to 0.985)	4.56 × 10^-9
rs1250532	10	81017157	T	C	0.3042	-0.0223	0.004	0.978 (0.970 to 0.986)	2.15 × 10^-8
rs1269893	10	81018948	G	C	0.3042	-0.0223	0.004	0.978 (0.970 to 0.986)	2.15 × 10^-8
rs7072906	10	93693203	C	T	0.1809	-0.0293	0.0049	0.971 (0.962 to 0.980)	2.04 × 10^-9
rs1137825	10	93707300	C	G	0.3419	0.0205	0.0038	1.021 (1.013 to 1.028)	4.61 × 10^-8
rs11818046	10	93721008	C	A	0.1809	-0.0294	0.0049	0.971 (0.962 to 0.980)	1.96 × 10^-9
rs11817266	10	93724588	G	C	0.1809	-0.0294	0.0049	0.971 (0.962 to 0.980)	1.96 × 10^-9
rs11812701	10	93732286	T	C	0.1809	-0.0294	0.0049	0.971 (0.962 to 0.980)	1.90 × 10^-9
rs11819184	10	93746420	A	G	0.1819	-0.0299	0.0049	0.970 (0.961 to 0.980)	9.40 × 10^-10
rs11816821	10	93752313	A	G	0.1809	-0.0293	0.0049	0.971 (0.962 to 0.980)	2.03 × 10^-9
rs1099379	10	93818504	C	A	0.3728	0.0244	0.0037	1.025 (1.017 to 1.032)	4.40 × 10^-11
rs1622656	10	93828501	C	T	0.1829	0.0263	0.0046	1.027 (1.017 to 1.036)	1.24 × 10^-8
rs833385	10	93831646	C	G	0.3748	0.0251	0.0037	1.025 (1.018 to 1.033)	1.15 × 10^-11
rs1229578	10	93851714	T	C	0.1829	-0.0263	0.0046	0.974 (0.965 to 0.983)	1.22 × 10^-8
rs17364211	10	93862952	A	T	0.1819	-0.0304	0.0049	0.970 (0.961 to 0.980)	8.19 × 10^-10
rs701846	10	93871066	G	A	0.3748	-0.0245	0.0037	0.976 (0.969 to 0.983)	3.23 × 10^-11
rs855704	10	93881916	C	G	0.3748	-0.0245	0.0036	0.976 (0.969 to 0.983)	1.63 × 10^-11
rs855699	10	93891432	G	C	0.3738	-0.0245	0.0037	0.976 (0.969 to 0.983)	3.24 × 10^-11
rs10786029	10	93919120	C	T	0.1849	-0.0262	0.0046	0.974 (0.965 to 0.983)	1.34 × 10^-8
rs7087501	10	93930279	T	C	0.3827	-0.025	0.0036	0.975 (0.968 to 0.982)	7.01 × 10^-12
rs7071217	10	93939162	T	C	0.1759	-0.0323	0.0051	0.968 (0.959 to 0.978)	1.69 × 10^-10
rs10882028	10	93943900	C	T	0.3837	-0.0247	0.0036	0.976 (0.969 to 0.983)	1.22 × 10^-11
rs7094274	10	93945476	C	T	0.174	-0.0324	0.0051	0.968 (0.959 to 0.978)	1.66 × 10^-10
rs4933227	10	93951594	T	C	0.3847	-0.025	0.0036	0.975 (0.968 to 0.982)	7.09 × 10^-12
rs7920520	10	93969270	C	G	0.1829	-0.0257	0.0047	0.975 (0.966 to 0.984)	3.70 × 10^-8
rs7091853	10	93997695	G	C	0.3827	-0.0252	0.0036	0.975 (0.968 to 0.982)	4.23 × 10^-12
rs3824734	10	93999850	A	G	0.3827	-0.0249	0.0036	0.975 (0.969 to 0.982)	8.80 × 10^-12
rs4933228	10	94016987	T	A	0.3837	-0.025	0.0036	0.975 (0.968 to 0.982)	6.56 × 10^-12
rs10882042	10	94025608	G	C	0.3827	-0.0255	0.0036	0.975 (0.968 to 0.982)	2.31 × 10^-12
rs2254667	10	94058824	C	G	0.3837	0.0245	0.0036	1.025 (1.018 to 1.032)	1.76 × 10^-11
rs11186914	10	94062631	T	A	0.3857	-0.0245	0.0036	0.976 (0.969 to 0.983)	1.74 × 10^-11
rs2771248	10	94064428	A	G	0.3837	0.0245	0.0036	1.025 (1.018 to 1.032)	1.76 × 10^-11
rs10748577	10	94068365	G	C	0.3837	-0.0245	0.0036	0.976 (0.969 to 0.983)	1.68 × 10^-11
rs2798254	10	94070742	T	C	0.3837	0.0245	0.0036	1.025 (1.017 to 1.032)	1.80 × 10^-11
rs2265195	10	94082060	G	T	0.3867	0.0245	0.0036	1.025 (1.018 to 1.032)	1.68 × 10^-11
rs11186923	10	94089160	A	C	0.499	-0.0277	0.0039	0.973 (0.965 to 0.980)	8.39 × 10^-13
rs10748579	10	94090498	A	G	0.3847	-0.0239	0.0036	0.976 (0.969 to 0.983)	4.90 × 10^-11
rs913649	10	94091067	A	G	0.3827	0.024	0.0036	1.024 (1.017 to 1.032)	4.66 × 10^-11
rs10509644	10	94094762	G	A	0.498	-0.0282	0.0036	0.972 (0.965 to 0.979)	1.02 × 10^-14
rs17365265	10	94095165	A	G	0.1789	-0.0311	0.0051	0.969 (0.960 to 0.979)	8.23 × 10^-10
rs11186926	10	94098321	G	C	0.498	-0.0282	0.0036	0.972 (0.965 to 0.979)	1.02 × 10^-14
rs10786037	10	94109870	A	G	0.3817	-0.0246	0.0036	0.976 (0.969 to 0.983)	1.56 × 10^-11
rs2255718	10	94109877	G	T	0.3817	0.0246	0.0036	1.025 (1.018 to 1.032)	1.57 × 10^-11
rs1057848	10	94112156	G	C	0.498	-0.0282	0.0036	0.972 (0.965 to 0.979)	9.83 × 10^-15
rs2771256	10	94113708	G	T	0.3817	0.0245	0.0036	1.025 (1.018 to 1.032)	1.71 × 10^-11
rs950732	10	94114633	C	T	0.3847	-0.0239	0.0036	0.976 (0.969 to 0.983)	4.94 × 10^-11
rs7080813	10	94116891	T	C	0.5	-0.0282	0.0036	0.972 (0.965 to 0.979)	9.26 × 10^-15
rs10882049	10	94117046	G	A	0.5	-0.0282	0.0036	0.972 (0.965 to 0.979)	9.29 × 10^-15
rs10882050	10	94117786	C	T	0.5	-0.0282	0.0036	0.972 (0.965 to 0.979)	9.37 × 10^-15
rs7078190	10	94120376	G	T	0.498	-0.0282	0.0036	0.972 (0.965 to 0.979)	9.48 × 10^-15
rs7070786	10	94123687	C	T	0.498	-0.0282	0.0036	0.972 (0.965 to 0.979)	9.40 × 10^-15
rs7071233	10	94124103	A	C	0.3837	-0.0245	0.0036	0.976 (0.969 to 0.983)	1.65 × 10^-11
rs2265198	10	94126469	C	T	0.3827	0.0243	0.0036	1.025 (1.017 to 1.032)	2.31 × 10^-11
rs11186940	10	94126651	T	C	0.498	-0.0282	0.0036	0.972 (0.965 to 0.979)	8.87 × 10^-15
rs7090404	10	94128012	C	T	0.5	-0.0282	0.0036	0.972 (0.965 to 0.979)	9.52 × 10^-15
rs7903767	10	94138239	A	G	0.5	-0.0282	0.0036	0.972 (0.965 to 0.979)	8.64 × 10^-15
rs10882052	10	94138273	C	T	0.5	-0.0282	0.0036	0.972 (0.965 to 0.979)	9.02 × 10^-15
rs11186960	10	94142607	C	A	0.4702	-0.0244	0.0036	0.976 (0.969 to 0.983)	1.09 × 10^-11
rs11186967	10	94143848	C	T	0.4384	-0.0243	0.0036	0.976 (0.969 to 0.983)	1.20 × 10^-11
rs2257625	10	94145450	A	G	0.4384	0.0243	0.0036	1.025 (1.017 to 1.032)	1.30 × 10^-11
rs2259471	10	94147023	C	T	0.3191	0.0221	0.0038	1.022 (1.015 to 1.030)	6.64 × 10^-9
rs2259430	10	94147345	C	T	0.4384	0.0243	0.0036	1.025 (1.017 to 1.032)	1.27 × 10^-11
rs2259376	10	94148665	G	C	0.3191	0.0221	0.0038	1.022 (1.015 to 1.030)	6.96 × 10^-9
rs2259373	10	94148764	G	C	0.4384	0.0243	0.0039	1.025 (1.017 to 1.032)	3.26 × 10^-10
rs3121424	10	94149034	T	C	0.4384	0.0243	0.0036	1.025 (1.017 to 1.032)	1.18 × 10^-11
rs2259053	10	94155360	G	A	0.4384	0.0249	0.0036	1.025 (1.018 to 1.032)	4.09 × 10^-12
rs2259052	10	94155390	T	C	0.3181	0.022	0.0038	1.022 (1.015 to 1.030)	7.52 × 10^-9
rs2259049	10	94155499	C	T	0.3181	0.0221	0.0038	1.022 (1.015 to 1.030)	7.38 × 10^-9
rs3121427	10	94159701	A	G	0.4374	0.0248	0.0036	1.025 (1.018 to 1.032)	4.22 × 10^-12
rs2265193	10	94163478	A	C	0.4115	0.023	0.0037	1.023 (1.016 to 1.031)	4.66 × 10^-10
rs7084673	10	94167087	G	A	0.4125	-0.0253	0.0037	0.975 (0.968 to 0.982)	8.27 × 10^-12
rs2901587	10	94170851	G	T	0.2286	0.0304	0.0042	1.031 (1.022 to 1.039)	5.68 × 10^-13
rs7086285	10	94176088	T	C	0.4145	0.0221	0.0036	1.022 (1.015 to 1.030)	1.41 × 10^-9
rs2209972	10	94179028	C	T	0.3062	0.0218	0.0039	1.022 (1.014 to 1.030)	1.77 × 10^-8
rs10786044	10	94190580	A	G	0.3091	0.022	0.0039	1.022 (1.015 to 1.030)	1.34 × 10^-8
rs10786045	10	94195408	A	T	0.2644	0.0317	0.004	1.032 (1.024 to 1.040)	4.44 × 10^-15
rs2798253	10	94202905	G	C	0.3748	-0.051	0.0038	0.950 (0.943 to 0.957)	4.88 × 10^-41
rs6583813	10	94209939	C	T	0.3638	0.0512	0.0038	1.053 (1.045 to 1.060)	2.56 × 10^-41
rs2251101	10	94211304	C	T	0.2674	0.0346	0.004	1.035 (1.027 to 1.043)	1.09 × 10^-17
rs11187007	10	94214580	A	G	0.3628	0.0513	0.0038	1.053 (1.045 to 1.060)	2.24 × 10^-41
rs11187009	10	94217038	G	A	0.2853	-0.0385	0.0041	0.962 (0.955 to 0.970)	5.13 × 10^-21
rs551266	10	94222624	C	T	0.1869	0.0288	0.0047	1.029 (1.020 to 1.039)	6.76 × 10^-10
rs1887922	10	94224165	C	T	0.1869	0.0288	0.0047	1.029 (1.020 to 1.039)	7.11 × 10^-10
rs7899603	10	94225017	G	C	0.4105	-0.0269	0.0036	0.973 (0.967 to 0.980)	1.52 × 10^-13
rs4646957	10	94229912	C	T	0.3618	-0.0211	0.0038	0.979 (0.972 to 0.986)	1.94 × 10^-8
rs2149632	10	94232247	T	C	0.3648	0.0512	0.0038	1.053 (1.045 to 1.060)	2.57 × 10^-41
rs7093418	10	94249769	T	G	0.1869	0.0289	0.0047	1.029 (1.020 to 1.039)	6.16 × 10^-10
rs1855916	10	94254283	A	G	0.1869	0.0288	0.0047	1.029 (1.020 to 1.039)	6.42 × 10^-10
rs7084090	10	94257218	A	T	0.1869	0.0288	0.0047	1.029 (1.020 to 1.039)	6.83 × 10^-10
rs11187025	10	94257976	C	T	0.2386	-0.0347	0.0044	0.966 (0.958 to 0.974)	2.24 × 10^-15
rs11187033	10	94262359	T	A	0.3638	0.0513	0.0038	1.053 (1.045 to 1.061)	1.71 × 10^-41
rs10509645	10	94277866	C	A	0.3638	0.0513	0.0038	1.053 (1.045 to 1.061)	1.80 × 10^-41
rs10882074	10	94281685	T	G	0.3638	0.0511	0.0038	1.052 (1.045 to 1.060)	4.00 × 10^-41
rs7078413	10	94290484	A	C	0.3519	-0.0303	0.0038	0.970 (0.963 to 0.977)	7.50 × 10^-16
rs4646955	10	94294291	A	G	0.2833	-0.0389	0.0041	0.962 (0.954 to 0.970)	2.09 × 10^-21
rs7898493	10	94295316	C	G	0.1988	0.0291	0.0046	1.030 (1.020 to 1.039)	1.62 × 10^-10
rs1832197	10	94298331	G	A	0.4026	-0.0253	0.0037	0.975 (0.968 to 0.982)	8.36 × 10^-12
rs11187060	10	94304132	C	T	0.3549	-0.021	0.0038	0.979 (0.972 to 0.987)	3.84 × 10^-8
rs17445328	10	94305189	A	G	0.2833	-0.0389	0.0041	0.962 (0.954 to 0.970)	1.99 × 10^-21
rs11187061	10	94305409	T	C	0.1958	0.0303	0.0046	1.031 (1.022 to 1.040)	2.78 × 10^-11
rs11187064	10	94308253	T	C	0.2823	-0.0383	0.0041	0.962 (0.955 to 0.970)	7.97 × 10^-21
rs2421943	10	94311815	G	A	0.4423	0.0388	0.0036	1.040 (1.032 to 1.047)	1.38 × 10^-26
rs11187065	10	94311924	T	C	0.2356	-0.0342	0.0043	0.966 (0.958 to 0.975)	2.66 × 10^-15
rs7908111	10	94314804	A	G	0.1958	0.0302	0.0046	1.031 (1.022 to 1.040)	3.22 × 10^-11
rs7917163	10	94316828	C	A	0.1789	0.0294	0.0047	1.030 (1.020 to 1.039)	4.74 × 10^-10
rs7076966	10	94325511	C	T	0.4414	0.0381	0.0036	1.039 (1.031 to 1.046)	1.20 × 10^-25
rs11187074	10	94326946	C	G	0.1958	0.0303	0.0046	1.031 (1.022 to 1.040)	2.83 × 10^-11
rs7100623	10	94327156	T	C	0.1958	0.0303	0.0046	1.031 (1.022 to 1.040)	2.74 × 10^-11
rs4304670	10	94331139	T	C	0.3598	-0.0206	0.0038	0.980 (0.972 to 0.987)	4.34 × 10^-8
rs2421945	10	94331341	G	A	0.3598	-0.0206	0.0038	0.980 (0.972 to 0.987)	4.37 × 10^-8
rs11187078	10	94340705	C	G	0.3648	0.0513	0.0038	1.053 (1.045 to 1.061)	1.71 × 10^-41
rs6583823	10	94344415	C	T	0.4642	0.0365	0.0036	1.037 (1.030 to 1.045)	1.12 × 10^-23
rs2421941	10	94345909	G	A	0.4125	0.0424	0.0037	1.043 (1.036 to 1.051)	1.51 × 10^-30
rs6583826	10	94347830	G	A	0.4881	0.0413	0.0036	1.042 (1.035 to 1.050)	7.76 × 10^-31
rs3824735	10	94354204	T	G	0.3618	0.0514	0.0038	1.053 (1.045 to 1.061)	1.42 × 10^-41
rs10786050	10	94367230	A	G	0.4235	0.0424	0.0036	1.043 (1.036 to 1.051)	2.04 × 10^-31
rs11187094	10	94368178	G	A	0.2187	0.0477	0.0043	1.049 (1.040 to 1.058)	5.00 × 10^-29
rs11187096	10	94369588	G	T	0.3618	0.0517	0.0038	1.053 (1.045 to 1.061)	4.91 × 10^-42
rs10882091	10	94374377	C	T	0.4254	0.0419	0.0036	1.043 (1.035 to 1.050)	1.12 × 10^-30
rs7914814	10	94382950	T	C	0.4245	0.0424	0.0036	1.043 (1.036 to 1.051)	1.81 × 10^-31
rs10882094	10	94387676	T	A	0.4235	0.0424	0.0036	1.043 (1.036 to 1.051)	1.81 × 10^-31
rs10882095	10	94394402	T	G	0.3618	0.0519	0.0038	1.053 (1.045 to 1.061)	2.20 × 10^-42
rs10736069	10	94395393	T	C	0.4235	0.0424	0.0036	1.043 (1.036 to 1.051)	1.81 × 10^-31
rs7900689	10	94395748	A	C	0.4235	0.0424	0.0036	1.043 (1.036 to 1.051)	1.81 × 10^-31
rs6583830	10	94398118	A	G	0.4235	0.0424	0.0036	1.043 (1.036 to 1.051)	2.00 × 10^-31
rs10882096	10	94401386	G	T	0.3608	0.0517	0.0038	1.053 (1.045 to 1.061)	5.25 × 10^-42
rs11187114	10	94406237	A	T	0.3618	0.0519	0.0038	1.053 (1.045 to 1.061)	2.20 × 10^-42
rs6583833	10	94409800	C	T	0.4861	0.0384	0.0036	1.039 (1.032 to 1.046)	8.35 × 10^-27
rs7078243	10	94414263	A	C	0.4861	0.0384	0.0036	1.039 (1.032 to 1.046)	7.95 × 10^-27
rs4933734	10	94414567	A	T	0.4245	0.0429	0.0036	1.044 (1.036 to 1.051)	3.69 × 10^-32
rs2488087	10	94446041	G	A	0.4841	-0.0491	0.0036	0.952 (0.945 to 0.959)	6.33 × 10^-43
rs10882100	10	94460687	C	G	0.4821	0.049	0.0036	1.050 (1.043 to 1.058)	1.21 × 10^-42
rs1111875	10	94462882	C	T	0.4245	0.0614	0.0036	1.063 (1.056 to 1.071)	3.21 × 10^-64
rs1977833	10	94463945	G	A	0.4245	0.0612	0.0036	1.063 (1.056 to 1.071)	6.59 × 10^-64
rs12778642	10	94464307	G	T	0.4414	0.0613	0.0036	1.063 (1.056 to 1.071)	3.94 × 10^-64
rs5015480	10	94465559	C	T	0.4264	0.0611	0.0036	1.063 (1.055 to 1.071)	1.21 × 10^-63
rs10882102	10	94466495	G	C	0.4264	0.0614	0.0037	1.063 (1.056 to 1.071)	2.00 × 10^-62
rs11187144	10	94469980	T	C	0.3777	0.0616	0.0037	1.063 (1.056 to 1.071)	8.27 × 10^-61
rs7087591	10	94473629	G	A	0.3767	0.0615	0.004	1.063 (1.055 to 1.072)	2.93 × 10^-54
rs10748582	10	94477219	T	A	0.3757	0.0618	0.0037	1.064 (1.056 to 1.072)	2.41 × 10^-61
rs11187146	10	94478355	G	C	0.1431	0.0521	0.0055	1.053 (1.042 to 1.065)	1.29 × 10^-21
rs7923837	10	94481917	G	A	0.3748	0.0618	0.0037	1.064 (1.056 to 1.072)	3.51 × 10^-63
rs7923866	10	94482076	C	T	0.3748	0.0619	0.0037	1.064 (1.056 to 1.072)	3.21 × 10^-63
rs2497304	10	94492716	C	T	0.496	-0.0442	0.0036	0.957 (0.950 to 0.964)	6.17 × 10^-34
rs4933236	10	94498436	T	C	0.4026	0.0263	0.0038	1.027 (1.019 to 1.034)	2.70 × 10^-12
rs2488073	10	94498975	A	G	0.4712	-0.034	0.0036	0.967 (0.960 to 0.973)	8.63 × 10^-21
rs2488071	10	94499577	A	G	0.4761	-0.0345	0.0036	0.966 (0.959 to 0.973)	2.58 × 10^-21
rs545572	10	114597109	G	A	0.334	0.0435	0.0038	1.044 (1.037 to 1.052)	3.33 × 10^-30
rs17746088	10	114598202	T	C	0.2286	-0.0428	0.0045	0.958 (0.950 to 0.967)	1.43 × 10^-21
rs17746147	10	114599035	C	G	0.2276	-0.0412	0.0045	0.960 (0.951 to 0.968)	4.36 × 10^-20
rs10885387	10	114600396	G	A	0.2714	-0.0285	0.004	0.972 (0.964 to 0.979)	7.94 × 10^-13
rs12259064	10	114601473	T	G	0.2406	-0.0291	0.0043	0.971 (0.963 to 0.980)	1.70 × 10^-11
rs12248007	10	114604563	C	T	0.2634	-0.0258	0.0041	0.975 (0.967 to 0.982)	3.03 × 10^-10
rs2281632	10	114607553	T	C	0.2227	-0.036	0.0042	0.965 (0.957 to 0.973)	1.37 × 10^-17
rs1327692	10	114609063	A	C	0.2604	-0.0307	0.0041	0.970 (0.962 to 0.978)	7.35 × 10^-14
rs477167	10	114611504	C	G	0.2624	-0.0313	0.0041	0.969 (0.961 to 0.977)	2.37 × 10^-14
rs4451646	10	114612215	A	G	0.2704	-0.0264	0.0041	0.974 (0.966 to 0.982)	1.20 × 10^-10
rs1547191	10	114612972	C	T	0.2256	-0.0359	0.0042	0.965 (0.957 to 0.973)	1.47 × 10^-17
rs11815670	10	114613439	G	A	0.0209	-0.106	0.0143	0.899 (0.875 to 0.925)	1.12 × 10^-13
rs11595713	10	114613775	C	A	0.2674	-0.0265	0.0041	0.974 (0.966 to 0.982)	1.07 × 10^-10
rs2479118	10	114615903	T	C	0.3101	-0.0277	0.004	0.973 (0.965 to 0.980)	3.45 × 10^-12
rs2475177	10	114618929	C	A	0.1988	-0.0364	0.0043	0.964 (0.956 to 0.972)	3.60 × 10^-17
rs2479116	10	114619539	T	C	0.3111	-0.0277	0.004	0.973 (0.965 to 0.980)	3.53 × 10^-12
rs654404	10	114620024	G	A	0.3091	-0.0277	0.004	0.973 (0.965 to 0.980)	3.69 × 10^-12
rs2475176	10	114620882	G	T	0.2704	-0.0264	0.0041	0.974 (0.966 to 0.982)	1.22 × 10^-10
rs17746382	10	114621993	A	G	0.2704	-0.0264	0.0041	0.974 (0.966 to 0.982)	1.11 × 10^-10
rs11595267	10	114628613	T	C	0.2674	-0.0265	0.0041	0.974 (0.966 to 0.982)	1.07 × 10^-10
rs2479048	10	114630353	G	C	0.2734	-0.026	0.0044	0.974 (0.966 to 0.983)	3.10 × 10^-9
rs1927157	10	114635381	T	C	0.2107	-0.0364	0.0043	0.964 (0.956 to 0.972)	1.34 × 10^-17
rs7909156	10	114643089	T	A	0.3549	-0.0209	0.0038	0.979 (0.972 to 0.987)	4.35 × 10^-8
rs11595716	10	114643936	C	T	0.3549	-0.0213	0.0038	0.979 (0.972 to 0.986)	2.47 × 10^-8
rs12256188	10	114644210	G	C	0.3549	-0.0209	0.0038	0.979 (0.972 to 0.987)	4.54 × 10^-8
rs1885283	10	114648499	C	A	0.1501	-0.0405	0.0056	0.960 (0.950 to 0.971)	6.06 × 10^-13
rs17130133	10	114650424	T	C	0.0268	-0.0953	0.012	0.909 (0.888 to 0.931)	1.70 × 10^-15
rs2180964	10	114652695	T	C	0.3529	-0.0221	0.0038	0.978 (0.971 to 0.985)	6.69 × 10^-9
rs7098452	10	114665428	C	G	0.1133	-0.0435	0.0055	0.957 (0.947 to 0.968)	3.40 × 10^-15
rs2009075	10	114667539	C	T	0.0268	-0.0952	0.012	0.909 (0.888 to 0.931)	1.83 × 10^-15
rs11592285	10	114667816	G	A	0.3539	-0.0225	0.0038	0.978 (0.971 to 0.985)	3.92 × 10^-9
rs17746916	10	114704781	C	T	0.0746	-0.0891	0.0074	0.915 (0.902 to 0.928)	1.62 × 10^-33
rs2094405	10	114715689	C	T	0.2654	-0.0295	0.0041	0.971 (0.963 to 0.979)	5.68 × 10^-13
rs7917983	10	114732882	T	C	0.497	-0.0584	0.0036	0.943 (0.937 to 0.950)	5.13 × 10^-60
rs7901275	10	114732906	A	C	0.4742	-0.0639	0.0036	0.938 (0.931 to 0.945)	1.85 × 10^-69
rs11196174	10	114734096	A	G	0.3072	-0.0951	0.004	0.909 (0.902 to 0.916)	7.82 × 10^-125
rs11196175	10	114736614	T	C	0.3012	-0.0956	0.004	0.909 (0.902 to 0.916)	4.87 × 10^-126
rs6585196	10	114737050	C	T	0.3579	-0.0628	0.0037	0.939 (0.932 to 0.946)	2.88 × 10^-63
rs7081062	10	114740745	G	A	0.3569	-0.0628	0.0037	0.939 (0.932 to 0.946)	3.09 × 10^-63
rs10128255	10	114742835	G	A	0.3569	-0.0632	0.0037	0.939 (0.932 to 0.946)	5.24 × 10^-64
rs7895307	10	114743961	A	G	0.3559	-0.0629	0.0037	0.939 (0.932 to 0.946)	2.13 × 10^-63
rs4073288	10	114747277	G	A	0.4056	-0.0739	0.0037	0.929 (0.922 to 0.936)	3.73 × 10^-87
rs4074720	10	114748497	C	T	0.499	-0.0963	0.0036	0.908 (0.902 to 0.915)	3.01 × 10^-157
rs4074718	10	114748617	G	A	0.499	-0.0962	0.0036	0.908 (0.902 to 0.915)	3.89 × 10^-157
rs11196181	10	114749018	G	A	0.0736	0.0808	0.0074	1.084 (1.069 to 1.100)	7.37 × 10^-28
rs17747324	10	114752503	T	C	0.2575	-0.1547	0.0042	0.857 (0.850 to 0.864)	<1 × 10^-300
rs7901695	10	114754088	T	C	0.3439	-0.1596	0.0038	0.852 (0.846 to 0.859)	<1 × 10^-300
rs4506565	10	114756041	A	T	0.3459	-0.1591	0.004	0.853 (0.846 to 0.860)	<1 × 10^-300
rs7903146	10	114758349	C	T	0.3171	-0.1703	0.0038	0.843 (0.837 to 0.850)	<1 × 10^-300
rs11196187	10	114759445	G	A	0.0606	-0.1302	0.0074	0.878 (0.865 to 0.891)	2.00 × 10^-69
rs10885402	10	114761697	A	C	0.4911	-0.0965	0.0036	0.908 (0.902 to 0.914)	4.35 × 10^-158
rs6585197	10	114762064	G	T	0.4901	-0.0963	0.0036	0.908 (0.902 to 0.915)	2.60 × 10^-157
rs6585198	10	114762237	G	A	0.4901	-0.0966	0.0036	0.908 (0.902 to 0.914)	3.27 × 10^-158
rs12266632	10	114764959	C	G	0.0636	-0.1299	0.0074	0.878 (0.866 to 0.891)	3.07 × 10^-69
rs7896811	10	114766717	C	T	0.1421	0.0827	0.0052	1.086 (1.075 to 1.097)	1.56 × 10^-56
rs4132670	10	114767771	G	A	0.3449	-0.1546	0.0038	0.857 (0.850 to 0.863)	<1 × 10^-300
rs6585200	10	114768609	A	G	0.4891	-0.0966	0.0036	0.908 (0.902 to 0.914)	2.45 × 10^-158
rs6585201	10	114768783	G	A	0.4851	-0.0961	0.0036	0.908 (0.902 to 0.915)	7.63 × 10^-157
rs12354626	10	114772429	G	A	0.0308	0.0622	0.0108	1.064 (1.042 to 1.087)	9.14 × 10^-9
rs7904519	10	114773927	A	G	0.495	-0.0911	0.0036	0.913 (0.907 to 0.919)	6.67 × 10^-145
rs10885405	10	114777670	C	T	0.492	-0.0911	0.0036	0.913 (0.907 to 0.919)	3.72 × 10^-145
rs10885406	10	114777724	A	G	0.494	-0.0912	0.0036	0.913 (0.907 to 0.919)	3.40 × 10^-145
rs10787472	10	114781297	A	C	0.494	-0.0912	0.0036	0.913 (0.907 to 0.919)	3.23 × 10^-145
rs11196192	10	114782287	T	G	0.0696	-0.1075	0.0068	0.898 (0.886 to 0.910)	6.08 × 10^-56
rs7924080	10	114787012	T	C	0.496	-0.0911	0.0036	0.913 (0.906 to 0.919)	9.38 × 10^-141
rs12243326	10	114788815	T	C	0.2853	-0.1545	0.0039	0.857 (0.850 to 0.863)	<1 × 10^-300
rs7077039	10	114789077	T	C	0.4831	-0.0962	0.0036	0.908 (0.902 to 0.915)	5.49 × 10^-157
rs12359102	10	114793451	G	A	0.4821	-0.0959	0.0036	0.909 (0.902 to 0.915)	5.28 × 10^-156
rs7900150	10	114793823	T	A	0.4821	-0.0957	0.0036	0.909 (0.902 to 0.915)	1.57 × 10^-155
rs7100927	10	114796048	A	G	0.4801	-0.0962	0.0036	0.908 (0.902 to 0.915)	4.34 × 10^-157
rs11196199	10	114796117	A	G	0.164	0.049	0.005	1.050 (1.040 to 1.061)	1.21 × 10^-22
rs17685538	10	114797471	C	G	0.1014	0.0561	0.0063	1.058 (1.045 to 1.071)	2.90 × 10^-19
rs7895340	10	114801525	G	A	0.4821	-0.0958	0.0036	0.909 (0.902 to 0.915)	1.15 × 10^-155
rs11196200	10	114801938	C	G	0.4831	-0.0963	0.0036	0.908 (0.902 to 0.915)	2.38 × 10^-157
rs11196201	10	114803307	A	T	0.0696	-0.1021	0.0068	0.903 (0.891 to 0.915)	1.46 × 10^-50
rs11196203	10	114805860	C	A	0.163	0.049	0.005	1.050 (1.040 to 1.061)	1.30 × 10^-22
rs11196205	10	114807047	G	C	0.4881	-0.0909	0.0036	0.913 (0.907 to 0.919)	1.72 × 10^-144
rs10885409	10	114808072	T	C	0.4901	-0.0909	0.0036	0.913 (0.907 to 0.919)	1.87 × 10^-144
rs12255372	10	114808902	G	T	0.2922	-0.1497	0.0039	0.861 (0.854 to 0.868)	<1 × 10^-300
rs12265291	10	114810240	T	C	0.4891	-0.0908	0.0038	0.913 (0.906 to 0.920)	2.54 × 10^-124
rs11196208	10	114811316	T	C	0.4891	-0.0908	0.0036	0.913 (0.907 to 0.920)	7.18 × 10^-140
rs7077247	10	114812071	T	C	0.4871	-0.0908	0.0036	0.913 (0.907 to 0.920)	9.02 × 10^-140
rs12718338	10	114813047	C	T	0.4881	-0.0908	0.0036	0.913 (0.907 to 0.920)	7.73 × 10^-140
rs12245680	10	114820191	T	C	0.1103	-0.0859	0.0057	0.918 (0.907 to 0.928)	1.01 × 10^-51
rs11196212	10	114821249	T	C	0.4662	-0.0543	0.0036	0.947 (0.940 to 0.954)	1.61 × 10^-50
rs11196213	10	114821554	C	T	0.4622	-0.0549	0.0036	0.947 (0.940 to 0.953)	1.17 × 10^-51
rs4918789	10	114821807	T	G	0.4642	-0.0548	0.0036	0.947 (0.940 to 0.953)	1.97 × 10^-51
rs4917642	10	114821949	C	T	0.4652	-0.0546	0.0036	0.947 (0.940 to 0.954)	5.21 × 10^-51
rs7087006	10	114823426	A	G	0.4652	-0.0552	0.0036	0.946 (0.940 to 0.953)	3.08 × 10^-52
rs7919409	10	114824976	C	T	0.1213	0.0512	0.0057	1.053 (1.041 to 1.064)	2.14 × 10^-19
rs3750804	10	114833850	C	T	0.2724	-0.0237	0.004	0.977 (0.969 to 0.984)	4.36 × 10^-9
rs12768310	10	114839716	G	A	0.2724	-0.0237	0.004	0.977 (0.969 to 0.984)	4.27 × 10^-9
rs11196218	10	114840494	G	A	0.2714	-0.0232	0.004	0.977 (0.969 to 0.985)	9.56 × 10^-9
rs11196219	10	114840639	G	A	0.2724	-0.0232	0.004	0.977 (0.969 to 0.985)	9.67 × 10^-9
rs966227	10	114846766	A	G	0.2753	-0.0227	0.004	0.978 (0.970 to 0.985)	2.08 × 10^-8
rs749596	10	114847905	T	A	0.1938	0.0567	0.0046	1.058 (1.049 to 1.068)	7.34 × 10^-35
rs4639863	10	114854383	C	T	0.2336	0.0532	0.0043	1.055 (1.046 to 1.063)	1.01 × 10^-35
rs6585206	10	114859251	A	G	0.1849	0.0367	0.0047	1.037 (1.028 to 1.047)	3.74 × 10^-15
rs10885414	10	114861304	A	G	0.3072	0.0534	0.004	1.055 (1.047 to 1.063)	3.28 × 10^-41
rs10749128	10	114865489	C	T	0.2614	0.0241	0.0042	1.024 (1.016 to 1.033)	1.06 × 10^-8
rs11196229	10	114866172	G	A	0.2336	0.0531	0.0043	1.055 (1.046 to 1.063)	1.06 × 10^-35
rs7084875	10	114869792	G	A	0.1998	-0.0407	0.0046	0.960 (0.951 to 0.969)	1.01 × 10^-18
rs4918796	10	114880342	T	C	0.2346	-0.0373	0.0044	0.963 (0.955 to 0.972)	1.55 × 10^-17
rs11196236	10	114887722	T	C	0.2207	-0.0423	0.0045	0.959 (0.950 to 0.967)	4.65 × 10^-21
rs7080044	10	114899115	A	T	0.3161	-0.0295	0.004	0.971 (0.963 to 0.978)	1.18 × 10^-13
rs4917646	10	114902811	C	G	0.2197	-0.0424	0.0045	0.958 (0.950 to 0.967)	1.10 × 10^-20
rs1555485	10	114912534	C	T	0.1859	0.0304	0.0046	1.031 (1.022 to 1.040)	2.60 × 10^-11
rs11594566	10	114912970	C	T	0.1859	0.0304	0.0046	1.031 (1.022 to 1.040)	2.40 × 10^-11
rs11594610	10	114912983	G	A	0.1859	0.0307	0.0046	1.031 (1.022 to 1.040)	1.52 × 10^-11
rs11595128	10	114913478	G	T	0.1581	0.0315	0.005	1.032 (1.022 to 1.042)	3.30 × 10^-10
rs10509969	10	114913559	A	T	0.1859	0.0304	0.0046	1.031 (1.022 to 1.040)	2.30 × 10^-11
rs1225404	10	114914665	C	T	0.3171	-0.0351	0.0038	0.966 (0.958 to 0.973)	3.49 × 10^-20
rs10509970	10	114914913	T	G	0.2008	0.0315	0.0044	1.032 (1.023 to 1.041)	6.67 × 10^-13
rs290483	10	114915214	G	T	0.3658	-0.0396	0.0038	0.961 (0.954 to 0.968)	5.33 × 10^-26
rs1885510	10	114917442	T	C	0.2008	0.0316	0.0044	1.032 (1.023 to 1.041)	5.58 × 10^-13
rs4081699	10	114920089	A	G	0.2038	0.0322	0.0045	1.033 (1.024 to 1.042)	8.16 × 10^-13
rs10510109	10	124120457	G	T	0.495	0.0198	0.0036	1.020 (1.013 to 1.027)	3.12 × 10^-8
rs7080960	10	124122632	T	C	0.499	0.0197	0.0036	1.020 (1.013 to 1.027)	3.75 × 10^-8
rs11200594	10	124139393	C	T	0.4672	0.0267	0.0036	1.027 (1.020 to 1.034)	1.02 × 10^-13
rs11200595	10	124142629	T	C	0.4672	0.0266	0.0036	1.027 (1.020 to 1.034)	1.07 × 10^-13
rs7084349	10	124145140	G	A	0.4105	-0.0201	0.0036	0.980 (0.973 to 0.987)	3.54 × 10^-8
rs7068487	10	124145212	C	T	0.4105	-0.0201	0.0036	0.980 (0.973 to 0.987)	3.42 × 10^-8
rs11200604	10	124147639	G	A	0.4672	0.0265	0.0036	1.027 (1.020 to 1.034)	1.37 × 10^-13
rs2421017	10	124148167	A	G	0.4692	0.0266	0.0036	1.027 (1.020 to 1.034)	1.28 × 10^-13
rs2421018	10	124148264	A	G	0.4105	-0.0201	0.0036	0.980 (0.973 to 0.987)	3.36 × 10^-8
rs7088058	10	124149352	C	T	0.4135	-0.0201	0.0036	0.980 (0.973 to 0.987)	3.71 × 10^-8
rs10788284	10	124149917	T	C	0.4692	0.0265	0.0036	1.027 (1.020 to 1.034)	1.32 × 10^-13
rs2421019	10	124150586	C	T	0.4105	-0.0201	0.0036	0.980 (0.973 to 0.987)	3.42 × 10^-8
rs2421020	10	124150962	G	C	0.4105	-0.0201	0.0036	0.980 (0.973 to 0.987)	3.44 × 10^-8
rs4146894	10	124155381	C	T	0.4682	0.0264	0.0036	1.027 (1.020 to 1.034)	1.87 × 10^-13
rs8181474	10	124160581	G	A	0.4105	-0.0201	0.0036	0.980 (0.973 to 0.987)	3.41 × 10^-8
rs4751890	10	124161791	T	C	0.4115	-0.0201	0.0036	0.980 (0.973 to 0.987)	3.41 × 10^-8
rs6585827	10	124165615	G	A	0.4682	0.0265	0.0036	1.027 (1.020 to 1.034)	1.33 × 10^-13
rs2421016	10	124167512	C	T	0.4652	0.0265	0.0036	1.027 (1.020 to 1.034)	1.46 × 10^-13
rs7097701	10	124171857	T	C	0.4682	0.0265	0.0036	1.027 (1.020 to 1.034)	1.36 × 10^-13
rs7079976	10	124172108	A	G	0.4682	0.0265	0.0036	1.027 (1.020 to 1.034)	1.32 × 10^-13
rs4612730	10	124176452	G	A	0.4662	0.0266	0.0036	1.027 (1.020 to 1.034)	1.18 × 10^-13
rs4311997	10	124179299	C	T	0.4662	0.0266	0.0036	1.027 (1.020 to 1.034)	1.29 × 10^-13
rs10887150	10	124180578	C	A	0.4662	0.0266	0.0036	1.027 (1.020 to 1.034)	1.27 × 10^-13
rs2292626	10	124186714	C	T	0.4672	0.0266	0.0036	1.027 (1.020 to 1.034)	1.26 × 10^-13
rs1045216	10	124189197	A	G	0.4105	0.02	0.0036	1.020 (1.013 to 1.028)	3.80 × 10^-8
rs10510110	10	124192430	T	C	0.4682	0.0265	0.0036	1.027 (1.020 to 1.034)	1.45 × 10^-13
rs2280141	10	124193181	T	G	0.4672	0.027	0.0036	1.027 (1.020 to 1.035)	5.32 × 10^-14
rs7072204	10	124195485	A	G	0.4662	0.0265	0.0036	1.027 (1.020 to 1.034)	1.50 × 10^-13
rs11200629	10	124198585	A	G	0.4672	0.027	0.0036	1.027 (1.020 to 1.035)	1.21 × 10^-13
rs10770140	11	2193597	C	T	0.3708	0.0347	0.0038	1.035 (1.028 to 1.043)	7.37 × 10^-20
rs10770141	11	2193840	A	G	0.3618	0.0358	0.0038	1.036 (1.029 to 1.044)	6.17 × 10^-21
rs7119275	11	2194810	T	C	0.3509	0.0356	0.0038	1.036 (1.029 to 1.044)	8.09 × 10^-21
rs10840495	11	2195837	A	G	0.3519	0.0357	0.0038	1.036 (1.029 to 1.044)	7.17 × 10^-21
rs10743152	11	2195981	T	C	0.3519	0.0356	0.0038	1.036 (1.029 to 1.044)	8.18 × 10^-21
rs4930046	11	2197148	G	A	0.4781	0.0244	0.0038	1.025 (1.017 to 1.032)	7.69 × 10^-11
rs4929966	11	2197436	C	G	0.2584	-0.0265	0.0042	0.974 (0.966 to 0.982)	1.90 × 10^-10
rs11042978	11	2198418	G	T	0.4791	0.0249	0.0038	1.025 (1.018 to 1.033)	3.22 × 10^-11
rs11023461	11	2632430	C	G	0.0855	-0.043	0.0074	0.958 (0.944 to 0.972)	5.99 × 10^-9
rs7118939	11	2646620	A	G	0.1143	0.0354	0.0063	1.036 (1.023 to 1.049)	1.55 × 10^-8
rs10832405	11	2648519	A	C	0.1213	0.0346	0.0063	1.035 (1.023 to 1.048)	3.30 × 10^-8
rs4271371	11	2651410	T	C	0.1113	0.0345	0.0063	1.035 (1.022 to 1.048)	3.69 × 10^-8
rs231349	11	2672821	C	T	0.1203	-0.0351	0.0063	0.966 (0.954 to 0.977)	2.10 × 10^-8
rs231344	11	2677361	C	T	0.1113	-0.0344	0.0063	0.966 (0.954 to 0.978)	3.86 × 10^-8
rs231362	11	2691471	A	G	0.498	-0.0312	0.0037	0.969 (0.962 to 0.976)	3.49 × 10^-17
rs231361	11	2691500	G	A	0.2435	-0.0353	0.0042	0.965 (0.957 to 0.973)	5.11 × 10^-17
rs231359	11	2694606	C	A	0.2883	-0.0294	0.004	0.971 (0.964 to 0.979)	1.68 × 10^-13
rs231357	11	2705175	A	G	0.496	-0.024	0.0036	0.976 (0.969 to 0.983)	4.08 × 10^-11
rs231355	11	2706327	G	C	0.492	-0.0235	0.0036	0.977 (0.970 to 0.984)	1.05 × 10^-10
rs231354	11	2706351	T	C	0.497	-0.0235	0.0036	0.977 (0.970 to 0.984)	1.11 × 10^-10
rs231352	11	2710822	T	C	0.496	-0.0235	0.0036	0.977 (0.970 to 0.984)	1.08 × 10^-10
rs231351	11	2711142	T	C	0.4851	-0.0235	0.0036	0.977 (0.970 to 0.984)	1.08 × 10^-10
rs462402	11	2717293	T	C	0.4761	-0.0254	0.0037	0.975 (0.968 to 0.982)	6.16 × 10^-12
rs463924	11	2717680	C	T	0.2972	-0.0251	0.0039	0.975 (0.968 to 0.983)	1.67 × 10^-10
rs624471	11	2718538	T	C	0.4771	-0.0253	0.0037	0.975 (0.968 to 0.982)	7.89 × 10^-12
rs231841	11	2723604	G	T	0.3588	-0.0226	0.0039	0.978 (0.970 to 0.985)	4.93 × 10^-9
rs129074	11	2734125	G	A	0.3897	-0.0232	0.0038	0.977 (0.970 to 0.984)	6.45 × 10^-10
rs2283222	11	2755601	T	C	0.3231	0.0246	0.004	1.025 (1.017 to 1.033)	1.10 × 10^-9
rs163171	11	2821065	T	C	0.2078	-0.0306	0.0045	0.970 (0.961 to 0.978)	9.87 × 10^-12
rs151290	11	2821615	A	C	0.2097	-0.0299	0.0045	0.971 (0.962 to 0.979)	2.96 × 10^-11
rs151289	11	2824419	G	A	0.1988	-0.0278	0.0046	0.973 (0.964 to 0.981)	1.07 × 10^-9
rs2074196	11	2824800	G	T	0.0378	0.0512	0.0091	1.053 (1.034 to 1.072)	1.92 × 10^-8
rs2074197	11	2825279	C	T	0.0447	0.0588	0.0085	1.061 (1.043 to 1.078)	6.09 × 10^-12
rs11602964	11	2825871	C	T	0.0447	0.0587	0.0085	1.060 (1.043 to 1.078)	6.30 × 10^-12
rs10766379	11	2826199	A	G	0.0457	0.0642	0.0085	1.066 (1.049 to 1.084)	5.60 × 10^-14
rs3852527	11	2826603	A	G	0.168	0.0291	0.0052	1.030 (1.019 to 1.040)	1.92 × 10^-8
rs3852528	11	2826617	A	G	0.0457	0.064	0.0085	1.066 (1.048 to 1.084)	6.68 × 10^-14
rs8181588	11	2831541	T	C	0.0477	0.0645	0.0085	1.067 (1.049 to 1.085)	4.13 × 10^-14
rs234844	11	2836213	G	C	0.2525	0.0401	0.0043	1.041 (1.032 to 1.050)	5.41 × 10^-21
rs233446	11	2837625	A	C	0.2644	0.0402	0.0042	1.041 (1.033 to 1.049)	3.90 × 10^-22
rs163177	11	2838413	T	C	0.492	-0.0451	0.0037	0.956 (0.949 to 0.963)	2.31 × 10^-34
rs2237892	11	2839751	C	T	0.0626	0.0633	0.0074	1.065 (1.050 to 1.081)	1.22 × 10^-17
rs233448	11	2840424	C	T	0.2624	0.0397	0.0042	1.040 (1.032 to 1.049)	1.13 × 10^-21
rs151293	11	2841365	C	A	0.2455	0.0408	0.0043	1.042 (1.033 to 1.050)	1.17 × 10^-21
rs11606985	11	2843676	T	C	0.2376	-0.0281	0.0043	0.972 (0.964 to 0.980)	4.90 × 10^-11
rs233449	11	2843803	G	A	0.2594	0.0414	0.0042	1.042 (1.034 to 1.051)	1.92 × 10^-23
rs233450	11	2844048	A	G	0.2644	0.0413	0.0042	1.042 (1.034 to 1.051)	2.30 × 10^-23
rs163182	11	2844216	G	C	0.4692	-0.046	0.0037	0.955 (0.948 to 0.962)	1.31 × 10^-35
rs233451	11	2846427	G	A	0.2465	0.0413	0.0042	1.042 (1.034 to 1.051)	9.29 × 10^-23
rs163184	11	2847069	T	G	0.493	-0.0457	0.0037	0.955 (0.948 to 0.962)	3.48 × 10^-35
rs2283228	11	2849530	A	C	0.0676	0.0573	0.0074	1.059 (1.044 to 1.074)	9.87 × 10^-15
rs234857	11	2852529	T	C	0.2783	0.0386	0.0041	1.039 (1.031 to 1.048)	4.02 × 10^-21
rs2237895	11	2857194	A	C	0.4195	-0.0527	0.0037	0.949 (0.942 to 0.956)	5.41 × 10^-45
rs12577418	11	17101554	C	G	0.2922	-0.0248	0.0039	0.976 (0.968 to 0.983)	1.56 × 10^-10
rs17560341	11	17107163	G	A	0.2883	-0.0244	0.0039	0.976 (0.969 to 0.983)	2.86 × 10^-10
rs1987694	11	17107648	G	C	0.2883	-0.024	0.0039	0.976 (0.969 to 0.984)	5.62 × 10^-10
rs3950680	11	17138666	G	A	0.2893	-0.0239	0.0039	0.976 (0.969 to 0.984)	6.74 × 10^-10
rs17561348	11	17161615	T	C	0.2893	-0.0245	0.0039	0.976 (0.968 to 0.983)	2.63 × 10^-10
rs214934	11	17193475	T	A	0.2883	-0.0235	0.0039	0.977 (0.969 to 0.984)	1.33 × 10^-9
rs214933	11	17194584	C	T	0.2903	-0.0237	0.0038	0.977 (0.969 to 0.984)	5.52 × 10^-10
rs586785	11	17208714	T	C	0.2883	-0.0239	0.0039	0.976 (0.969 to 0.984)	6.41 × 10^-10
rs644419	11	17212375	T	C	0.2893	-0.0239	0.0039	0.976 (0.969 to 0.984)	6.90 × 10^-10
rs12577525	11	17260116	G	A	0.2833	-0.0239	0.0039	0.976 (0.969 to 0.984)	6.96 × 10^-10
rs17473243	11	17266259	G	A	0.2833	-0.0239	0.0039	0.976 (0.969 to 0.984)	6.89 × 10^-10
rs214091	11	17296463	A	C	0.2614	-0.0244	0.0039	0.976 (0.968 to 0.983)	5.66 × 10^-10
rs214070	11	17305317	T	A	0.2624	-0.0236	0.0039	0.977 (0.969 to 0.984)	1.83 × 10^-9
rs214105	11	17313521	A	G	0.2793	-0.0242	0.0039	0.976 (0.969 to 0.984)	7.37 × 10^-10
rs2521999	11	17333183	G	A	0.2763	-0.0249	0.0039	0.975 (0.968 to 0.983)	2.39 × 10^-10
rs757081	11	17351683	C	G	0.3111	-0.0273	0.0038	0.973 (0.966 to 0.980)	8.75 × 10^-13
rs2051773	11	17365209	A	G	0.2763	-0.0254	0.0039	0.975 (0.967 to 0.982)	9.90 × 10^-11
rs7484027	11	17368381	T	A	0.4135	-0.0336	0.0036	0.967 (0.960 to 0.974)	2.42 × 10^-20
rs4451707	11	17369761	G	A	0.2177	-0.0254	0.0046	0.975 (0.966 to 0.984)	3.38 × 10^-8
rs16933984	11	17372348	T	G	0.2177	0.0255	0.0046	1.026 (1.017 to 1.035)	3.35 × 10^-8
rs7928810	11	17372443	C	A	0.3608	0.0381	0.0037	1.039 (1.031 to 1.046)	7.28 × 10^-25
rs7121987	11	17376164	G	C	0.2177	0.0255	0.0046	1.026 (1.017 to 1.035)	3.31 × 10^-8
rs7110037	11	17381032	T	C	0.2177	0.0255	0.0046	1.026 (1.017 to 1.035)	3.24 × 10^-8
rs2051772	11	17389850	G	A	0.3588	0.0387	0.0037	1.039 (1.032 to 1.047)	1.36 × 10^-25
rs7937091	11	17392300	G	A	0.2187	0.0255	0.0046	1.026 (1.017 to 1.035)	3.18 × 10^-8
rs12791318	11	17393644	A	G	0.2177	0.0257	0.0046	1.026 (1.017 to 1.035)	2.61 × 10^-8
rs10832778	11	17394073	C	G	0.3588	0.0387	0.0037	1.039 (1.032 to 1.047)	1.21 × 10^-25
rs11024272	11	17395760	T	C	0.4235	0.0211	0.0036	1.021 (1.014 to 1.029)	6.72 × 10^-9
rs10832782	11	17397273	G	C	0.4235	0.0211	0.0036	1.021 (1.014 to 1.029)	6.89 × 10^-9
rs1557765	11	17403639	T	C	0.3688	0.0397	0.0037	1.041 (1.033 to 1.048)	5.76 × 10^-27
rs1002226	11	17405617	C	T	0.3708	0.0394	0.0037	1.040 (1.033 to 1.048)	1.41 × 10^-26
rs5215	11	17408630	C	T	0.3529	0.0418	0.0037	1.043 (1.035 to 1.050)	1.34 × 10^-29
rs2074314	11	17411821	C	T	0.3479	0.0404	0.0037	1.041 (1.034 to 1.049)	9.32 × 10^-28
rs7124355	11	17412960	A	G	0.3101	0.0384	0.0038	1.039 (1.031 to 1.047)	7.57 × 10^-24
rs757110	11	17418477	C	A	0.3519	0.0403	0.0037	1.041 (1.034 to 1.049)	1.23 × 10^-27
rs1799859	11	17419279	C	T	0.2704	0.0244	0.0041	1.025 (1.016 to 1.033)	2.68 × 10^-9
rs2074311	11	17421860	A	G	0.4016	0.0318	0.0036	1.032 (1.025 to 1.040)	2.26 × 10^-18
rs7120923	11	32600924	A	C	0.0497	0.044	0.008	1.045 (1.029 to 1.061)	3.34 × 10^-8
rs7928134	11	43786313	A	G	0.3211	0.0218	0.0039	1.022 (1.014 to 1.030)	2.83 × 10^-8
rs10838162	11	43789222	A	G	0.3211	0.0218	0.0039	1.022 (1.014 to 1.030)	2.80 × 10^-8
rs6485462	11	43816200	C	T	0.33	0.0211	0.0039	1.021 (1.014 to 1.029)	4.68 × 10^-8
rs7118659	11	43817125	C	T	0.33	0.0212	0.0039	1.021 (1.014 to 1.029)	4.51 × 10^-8
rs7118906	11	43817320	C	G	0.33	0.0211	0.0039	1.021 (1.014 to 1.029)	4.81 × 10^-8
rs1878850	11	43820476	T	C	0.3191	0.0216	0.0039	1.022 (1.014 to 1.030)	3.79 × 10^-8
rs1878851	11	43820524	C	T	0.3201	0.0217	0.0039	1.022 (1.014 to 1.030)	3.03 × 10^-8
rs4755745	11	43821004	G	T	0.3201	0.0217	0.0039	1.022 (1.014 to 1.030)	3.04 × 10^-8
rs4755747	11	43823963	A	T	0.3201	0.0216	0.0039	1.022 (1.014 to 1.030)	3.81 × 10^-8
rs1518814	11	43824633	A	T	0.3201	0.0217	0.0039	1.022 (1.014 to 1.030)	3.03 × 10^-8
rs10400343	11	43832505	G	A	0.33	0.0213	0.0039	1.022 (1.014 to 1.029)	3.51 × 10^-8
rs10768983	11	43839935	G	A	0.3201	0.0211	0.0039	1.021 (1.014 to 1.029)	4.85 × 10^-8
rs7101808	11	43843579	C	G	0.33	0.0212	0.0039	1.021 (1.014 to 1.029)	4.45 × 10^-8
rs7131110	11	43846850	T	C	0.3201	0.0212	0.0039	1.021 (1.014 to 1.029)	4.57 × 10^-8
rs2139154	11	43858682	A	G	0.3201	0.0212	0.0039	1.021 (1.014 to 1.029)	4.53 × 10^-8
rs10734518	11	43861748	G	A	0.33	0.0212	0.0039	1.021 (1.014 to 1.029)	4.36 × 10^-8
rs9971535	11	43862325	T	C	0.3201	0.0212	0.0039	1.021 (1.014 to 1.029)	4.53 × 10^-8
rs1914773	11	43866294	T	A	0.33	0.0212	0.0039	1.021 (1.014 to 1.029)	4.41 × 10^-8
rs10838185	11	43869939	G	A	0.33	0.0212	0.0039	1.021 (1.014 to 1.029)	4.47 × 10^-8
rs10838186	11	43869980	C	T	0.33	0.0212	0.0039	1.021 (1.014 to 1.029)	4.56 × 10^-8
rs11037676	11	43871212	C	G	0.33	0.0212	0.0039	1.021 (1.014 to 1.029)	4.51 × 10^-8
rs1518822	11	43871797	G	A	0.3201	0.0211	0.0039	1.021 (1.014 to 1.029)	4.64 × 10^-8
rs1518821	11	43871996	A	C	0.3201	0.0212	0.0039	1.021 (1.014 to 1.029)	4.56 × 10^-8
rs12417393	11	43875714	T	C	0.3211	-0.0212	0.0039	0.979 (0.972 to 0.987)	4.57 × 10^-8
rs1061810	11	43877934	C	A	0.3032	-0.0222	0.004	0.978 (0.970 to 0.986)	2.55 × 10^-8
rs12805422	11	45839889	G	A	0.4702	0.02	0.0036	1.020 (1.013 to 1.028)	3.77 × 10^-8
rs10838524	11	45870177	A	G	0.4761	0.0202	0.0036	1.020 (1.013 to 1.028)	2.87 × 10^-8
rs1784859	11	65220749	C	T	0.3151	-0.0218	0.0039	0.978 (0.971 to 0.986)	1.76 × 10^-8
rs2846861	11	65222305	A	G	0.3151	-0.0218	0.0039	0.978 (0.971 to 0.986)	1.78 × 10^-8
rs1626021	11	65226187	A	G	0.3151	-0.0218	0.0039	0.978 (0.971 to 0.986)	1.80 × 10^-8
rs11227199	11	65238121	G	A	0.1978	-0.0259	0.0047	0.974 (0.966 to 0.983)	2.80 × 10^-8
rs12360896	11	65238306	G	T	0.1978	-0.026	0.0047	0.974 (0.966 to 0.983)	2.67 × 10^-8
rs10896009	11	65246054	G	A	0.1978	-0.0259	0.0047	0.974 (0.966 to 0.983)	2.80 × 10^-8
rs17146964	11	65249145	A	G	0.1978	-0.0265	0.0046	0.974 (0.965 to 0.983)	9.36 × 10^-9
rs588298	11	65253574	A	G	0.3231	-0.0213	0.0039	0.979 (0.972 to 0.986)	3.99 × 10^-8
rs682845	11	65254201	T	C	0.3221	-0.0212	0.0039	0.979 (0.972 to 0.986)	4.43 × 10^-8
rs1152620	11	65257329	A	G	0.2575	-0.0239	0.0042	0.976 (0.968 to 0.984)	8.86 × 10^-9
rs600231	11	65260646	A	G	0.2893	-0.0245	0.0039	0.976 (0.968 to 0.983)	4.66 × 10^-10
rs3200401	11	65271832	C	T	0.2018	-0.0294	0.0046	0.971 (0.962 to 0.980)	1.11 × 10^-10
rs10896012	11	65278461	T	C	0.2018	-0.0292	0.0046	0.971 (0.963 to 0.980)	1.39 × 10^-10
rs1787663	11	65294830	C	A	0.2664	-0.0246	0.004	0.976 (0.968 to 0.983)	1.16 × 10^-9
rs947791	11	65302893	G	A	0.1948	-0.0298	0.0046	0.971 (0.962 to 0.979)	6.06 × 10^-11
rs11601767	11	65316382	T	C	0.3062	-0.0245	0.0039	0.976 (0.968 to 0.983)	2.29 × 10^-10
rs4244811	11	65320780	G	A	0.3052	0.0234	0.0039	1.024 (1.016 to 1.031)	1.54 × 10^-9
rs12270054	11	65322548	C	T	0.2555	-0.0244	0.0041	0.976 (0.968 to 0.984)	2.81 × 10^-9
rs10896016	11	65335705	G	A	0.3052	0.0232	0.0039	1.023 (1.016 to 1.031)	1.97 × 10^-9
rs3782091	11	65336483	G	T	0.3052	0.0232	0.0039	1.023 (1.016 to 1.031)	2.11 × 10^-9
rs1346	11	65337251	A	T	0.1859	-0.03	0.0047	0.970 (0.962 to 0.979)	1.24 × 10^-10
rs1151517	11	65345445	G	C	0.3032	-0.0238	0.0039	0.976 (0.969 to 0.984)	1.37 × 10^-9
rs3918298	11	69463273	G	A	0.0328	0.0715	0.012	1.074 (1.049 to 1.100)	2.25 × 10^-9
rs7944294	11	72399451	A	G	0.2823	0.0248	0.0041	1.025 (1.017 to 1.033)	1.50 × 10^-9
rs4944668	11	72401101	T	C	0.3121	0.0293	0.0039	1.030 (1.022 to 1.038)	8.08 × 10^-14
rs11235566	11	72403388	C	T	0.4771	-0.0216	0.0036	0.979 (0.972 to 0.986)	3.03 × 10^-9
rs10898864	11	72405450	C	T	0.2684	0.033	0.004	1.034 (1.025 to 1.042)	3.32 × 10^-16
rs3816777	11	72405785	A	C	0.4781	-0.0219	0.0036	0.978 (0.971 to 0.985)	1.83 × 10^-9
rs2306608	11	72405868	C	T	0.4781	-0.0219	0.0036	0.978 (0.971 to 0.985)	1.81 × 10^-9
rs10898865	11	72407162	G	C	0.4791	-0.0214	0.0039	0.979 (0.971 to 0.986)	3.36 × 10^-8
rs7112897	11	72407269	A	G	0.4791	-0.0219	0.0036	0.978 (0.971 to 0.985)	1.78 × 10^-9
rs2306612	11	72407770	G	C	0.4791	-0.0214	0.0036	0.979 (0.972 to 0.986)	4.41 × 10^-9
rs12575364	11	72409189	C	T	0.2624	0.0338	0.0041	1.034 (1.026 to 1.043)	1.60 × 10^-16
rs7105818	11	72409260	C	T	0.4791	-0.0219	0.0036	0.978 (0.971 to 0.985)	1.78 × 10^-9
rs12801699	11	72409497	T	A	0.4791	-0.0219	0.0036	0.978 (0.971 to 0.985)	1.81 × 10^-9
rs7110501	11	72411082	T	C	0.4821	-0.0216	0.0036	0.979 (0.972 to 0.986)	3.11 × 10^-9
rs11605042	11	72411664	G	A	0.4364	-0.0198	0.0036	0.980 (0.973 to 0.987)	3.22 × 10^-8
rs11235574	11	72412675	A	G	0.4831	-0.0214	0.0036	0.979 (0.972 to 0.986)	4.01 × 10^-9
rs3765105	11	72414189	G	A	0.4354	-0.0197	0.0036	0.981 (0.974 to 0.987)	4.22 × 10^-8
rs1157343	11	72429141	G	A	0.3539	0.0294	0.0038	1.030 (1.022 to 1.038)	1.24 × 10^-14
rs10898868	11	72431679	T	C	0.3618	0.0284	0.0038	1.029 (1.021 to 1.036)	9.94 × 10^-14
rs11603334	11	72432985	G	A	0.1501	0.0584	0.005	1.060 (1.050 to 1.071)	1.84 × 10^-31
rs1552224	11	72433098	A	C	0.1501	0.0584	0.005	1.060 (1.050 to 1.071)	1.57 × 10^-31
rs12099027	11	72433920	T	C	0.3618	0.0281	0.0038	1.028 (1.021 to 1.036)	1.76 × 10^-13
rs7123876	11	72444583	T	C	0.2425	0.0347	0.0042	1.035 (1.027 to 1.044)	6.37 × 10^-17
rs10793039	11	72449249	T	C	0.4851	0.0216	0.0036	1.022 (1.015 to 1.029)	3.03 × 10^-9
rs7129793	11	72455885	C	T	0.1521	0.0578	0.005	1.059 (1.049 to 1.070)	7.41 × 10^-31
rs7122044	11	72462634	A	G	0.2505	0.0362	0.0042	1.037 (1.028 to 1.045)	2.99 × 10^-18
rs613937	11	72474839	A	G	0.1779	0.0511	0.0048	1.052 (1.043 to 1.062)	1.02 × 10^-26
rs534668	11	72483880	G	A	0.2813	0.0311	0.004	1.032 (1.024 to 1.040)	5.56 × 10^-15
rs663015	11	72499035	T	C	0.2823	-0.0214	0.0038	0.979 (0.971 to 0.986)	1.89 × 10^-8
rs519790	11	72504141	C	G	0.2813	-0.0215	0.0038	0.979 (0.971 to 0.986)	1.66 × 10^-8
rs11602858	11	72615069	C	G	0.17	0.0446	0.0048	1.046 (1.036 to 1.055)	9.35 × 10^-21
rs17244499	11	72629946	A	G	0.1789	0.0414	0.0046	1.042 (1.033 to 1.052)	2.64 × 10^-19
rs11605166	11	72669777	T	C	0.174	0.0447	0.0048	1.046 (1.036 to 1.056)	8.93 × 10^-21
rs7109082	11	72707441	A	C	0.1809	0.0409	0.0046	1.042 (1.032 to 1.051)	7.36 × 10^-19
rs2886599	11	72721271	C	A	0.169	0.0442	0.0048	1.045 (1.035 to 1.055)	2.42 × 10^-20
rs11600585	11	72727840	A	G	0.1799	0.0409	0.0046	1.042 (1.032 to 1.051)	7.56 × 10^-19
rs1783598	11	72851463	C	T	0.1899	-0.0396	0.0046	0.961 (0.953 to 0.970)	9.19 × 10^-18
rs12222793	11	92667047	A	G	0.4732	-0.0224	0.0037	0.978 (0.971 to 0.985)	1.30 × 10^-9
rs11020107	11	92667730	G	C	0.3638	-0.0357	0.0039	0.965 (0.958 to 0.972)	2.39 × 10^-20
rs3847554	11	92668826	C	T	0.4354	-0.035	0.0036	0.966 (0.959 to 0.972)	5.93 × 10^-22
rs12792753	11	92668975	T	C	0.3787	-0.0405	0.0038	0.960 (0.953 to 0.967)	3.74 × 10^-27
rs7112766	11	92672021	G	T	0.33	-0.0376	0.0039	0.963 (0.956 to 0.970)	2.08 × 10^-22
rs1387153	11	92673828	C	T	0.2873	-0.0451	0.004	0.956 (0.948 to 0.963)	7.33 × 10^-30
rs11523890	11	92679778	C	T	0.3499	-0.0416	0.0038	0.959 (0.952 to 0.966)	8.75 × 10^-28
rs10830956	11	92681013	C	T	0.2863	-0.045	0.004	0.956 (0.949 to 0.963)	1.09 × 10^-29
rs10765573	11	92683332	T	A	0.3509	-0.0417	0.0038	0.959 (0.952 to 0.966)	6.89 × 10^-28
rs7933855	11	92684322	G	A	0.4145	-0.0374	0.0037	0.963 (0.956 to 0.970)	4.18 × 10^-24
rs7936247	11	92690032	G	T	0.3509	-0.0416	0.0038	0.959 (0.952 to 0.966)	8.30 × 10^-28
rs11020124	11	92690661	T	C	0.2863	-0.0452	0.004	0.956 (0.948 to 0.963)	6.44 × 10^-30
rs2166706	11	92691532	T	C	0.4085	-0.0379	0.0037	0.963 (0.956 to 0.970)	1.23 × 10^-24
rs10830961	11	92694757	A	G	0.4195	-0.0394	0.0037	0.961 (0.954 to 0.968)	1.62 × 10^-26
rs10830962	11	92698427	C	G	0.4125	-0.0394	0.0037	0.961 (0.954 to 0.968)	1.40 × 10^-26
rs4753426	11	92701596	T	C	0.498	-0.0317	0.0036	0.969 (0.962 to 0.976)	3.07 × 10^-18
rs7951037	11	92706175	G	A	0.4076	-0.0327	0.0036	0.968 (0.961 to 0.975)	2.88 × 10^-19
rs10765576	11	92706944	A	G	0.4225	-0.0333	0.0036	0.967 (0.960 to 0.974)	6.01 × 10^-20
rs10830963	11	92708710	C	G	0.2883	-0.0524	0.004	0.949 (0.941 to 0.956)	1.24 × 10^-38
rs3781638	11	92713507	G	T	0.4334	-0.0337	0.0036	0.967 (0.960 to 0.974)	2.18 × 10^-20
rs1562444	11	92715849	G	A	0.4702	-0.0323	0.0036	0.968 (0.961 to 0.975)	1.92 × 10^-19
rs4753072	11	92717405	C	A	0.4682	-0.0317	0.0036	0.969 (0.962 to 0.976)	1.01 × 10^-18
rs4753073	11	92717475	G	A	0.4692	-0.0317	0.0036	0.969 (0.962 to 0.976)	9.95 × 10^-19
rs1447350	11	92718127	G	C	0.4672	-0.0317	0.0036	0.969 (0.962 to 0.976)	9.82 × 10^-19
rs1447351	11	92718163	A	G	0.4682	-0.0317	0.0036	0.969 (0.962 to 0.976)	9.55 × 10^-19
rs4611171	11	92719207	T	G	0.4672	-0.0317	0.0036	0.969 (0.962 to 0.976)	9.96 × 10^-19
rs1597023	11	92721319	G	A	0.4682	-0.0322	0.0036	0.968 (0.962 to 0.975)	2.36 × 10^-19
rs4406791	11	92721787	A	C	0.4682	-0.0317	0.0036	0.969 (0.962 to 0.976)	9.43 × 10^-19
rs1447352	11	92722761	G	A	0.4692	-0.0317	0.0036	0.969 (0.962 to 0.976)	9.19 × 10^-19
rs6483212	11	92725240	A	G	0.4682	-0.032	0.0036	0.969 (0.962 to 0.975)	4.40 × 10^-19
rs6483213	11	92725321	A	G	0.4672	-0.0317	0.0036	0.969 (0.962 to 0.976)	9.82 × 10^-19
rs10444213	11	93012957	T	A	0.4911	-0.0208	0.0036	0.979 (0.972 to 0.986)	1.12 × 10^-8
rs7943372	11	93013387	T	G	0.3062	-0.0233	0.004	0.977 (0.969 to 0.985)	8.15 × 10^-9
rs1900385	11	93014343	T	G	0.496	-0.0208	0.0036	0.979 (0.972 to 0.986)	1.12 × 10^-8
rs3020054	11	93055556	G	A	0.2893	-0.0221	0.004	0.978 (0.970 to 0.986)	4.29 × 10^-8
rs3020065	11	93059899	A	G	0.2893	-0.0223	0.004	0.978 (0.970 to 0.986)	3.58 × 10^-8
rs1974954	11	128017940	G	A	0.166	0.031	0.0053	1.032 (1.021 to 1.042)	6.47 × 10^-9
rs1559764	11	128018010	G	A	0.166	0.0311	0.0053	1.032 (1.021 to 1.042)	6.35 × 10^-9
rs7951303	11	128020931	A	G	0.166	0.031	0.0053	1.032 (1.021 to 1.042)	6.47 × 10^-9
rs7951785	11	128021202	C	T	0.166	0.0311	0.0053	1.032 (1.021 to 1.042)	6.35 × 10^-9
rs2114092	11	128040298	A	T	0.1948	0.0318	0.0052	1.032 (1.022 to 1.043)	7.64 × 10^-10
rs7933438	11	128041582	G	A	0.1948	0.0314	0.0052	1.032 (1.021 to 1.042)	1.31 × 10^-9
rs10893829	11	128042575	T	C	0.1978	0.0319	0.0052	1.032 (1.022 to 1.043)	6.93 × 10^-10
rs9665898	11	128043666	C	T	0.173	0.0302	0.0053	1.031 (1.020 to 1.041)	1.67 × 10^-8
rs10893830	11	128044159	C	T	0.174	0.0302	0.0053	1.031 (1.020 to 1.042)	1.60 × 10^-8
rs7948345	11	128044804	C	G	0.1769	0.0294	0.0053	1.030 (1.019 to 1.041)	2.70 × 10^-8
rs7948351	11	128044820	C	T	0.1769	0.03	0.0053	1.030 (1.020 to 1.041)	1.45 × 10^-8
rs7123918	11	128211178	T	A	0.3042	0.0221	0.0039	1.022 (1.015 to 1.030)	1.79 × 10^-8
rs871507	11	128213026	G	A	0.3042	0.0221	0.0039	1.022 (1.015 to 1.030)	1.85 × 10^-8
rs4937321	11	128216466	A	C	0.3042	0.0222	0.0039	1.022 (1.015 to 1.030)	1.69 × 10^-8
rs4937322	11	128216606	A	G	0.3042	0.0221	0.0039	1.022 (1.015 to 1.030)	1.74 × 10^-8
rs4937325	11	128222116	T	C	0.2813	0.0238	0.004	1.024 (1.016 to 1.032)	2.25 × 10^-9
rs7126619	11	128224218	T	A	0.2704	0.0237	0.004	1.024 (1.016 to 1.032)	2.83 × 10^-9
rs7119618	11	128226431	G	C	0.2704	0.0237	0.004	1.024 (1.016 to 1.032)	2.83 × 10^-9
rs973226	11	128226722	T	G	0.2704	0.0236	0.004	1.024 (1.016 to 1.032)	2.94 × 10^-9
rs1125253	11	128231469	T	G	0.2714	0.0237	0.004	1.024 (1.016 to 1.032)	2.88 × 10^-9
rs1125251	11	128231566	T	C	0.2704	0.0237	0.004	1.024 (1.016 to 1.032)	2.78 × 10^-9
rs10750397	11	128234144	A	G	0.2714	0.0242	0.004	1.024 (1.017 to 1.033)	1.28 × 10^-9
rs7120183	11	128234772	T	C	0.2604	0.0242	0.004	1.024 (1.016 to 1.033)	2.15 × 10^-9
rs7931302	11	128236058	C	A	0.2704	0.0234	0.004	1.024 (1.016 to 1.032)	4.59 × 10^-9
rs7129690	11	128383077	T	C	0.1471	-0.031	0.0051	0.969 (0.960 to 0.979)	9.67 × 10^-10
rs11819995	11	128389391	C	T	0.2217	-0.0288	0.0043	0.972 (0.963 to 0.980)	2.86 × 10^-11
rs4937352	11	128442359	G	A	0.1501	0.0283	0.0051	1.029 (1.018 to 1.039)	2.44 × 10^-8
rs4936058	11	128442634	C	A	0.1501	0.0283	0.0051	1.029 (1.018 to 1.039)	2.44 × 10^-8
rs7125213	11	128451280	A	G	0.159	0.0292	0.005	1.030 (1.020 to 1.040)	5.24 × 10^-9
rs6590339	11	128456352	C	T	0.168	0.0279	0.0049	1.028 (1.018 to 1.038)	1.24 × 10^-8
rs2156695	11	128459728	G	A	0.166	0.0281	0.0049	1.028 (1.019 to 1.038)	9.78 × 10^-9
rs10893891	11	128461530	G	C	0.168	0.0285	0.0049	1.029 (1.019 to 1.039)	6.09 × 10^-9
rs4937357	11	128467510	T	C	0.167	0.0279	0.0049	1.028 (1.018 to 1.038)	1.18 × 10^-8
rs11063069	12	4374373	A	G	0.2018	-0.0333	0.0045	0.967 (0.959 to 0.976)	1.25 × 10^-13
rs3217795	12	4386064	A	G	0.0994	0.0607	0.0068	1.063 (1.048 to 1.077)	5.40 × 10^-19
rs3217862	12	4399087	T	G	0.1779	-0.0264	0.0048	0.974 (0.965 to 0.983)	4.87 × 10^-8
rs12299509	12	4406281	A	G	0.4553	-0.0279	0.0037	0.973 (0.966 to 0.980)	5.00 × 10^-14
rs2066827	12	12871099	T	G	0.2425	-0.0252	0.0046	0.975 (0.966 to 0.984)	4.40 × 10^-8
rs10771260	12	26253557	A	C	0.4135	-0.0205	0.0037	0.980 (0.973 to 0.987)	2.94 × 10^-8
rs10842675	12	26259919	G	A	0.3807	-0.0211	0.0038	0.979 (0.972 to 0.986)	2.05 × 10^-8
rs12814794	12	26440698	G	A	0.2455	0.0256	0.0042	1.026 (1.018 to 1.034)	6.99 × 10^-10
rs4963975	12	26443030	G	A	0.2416	-0.0262	0.0042	0.974 (0.966 to 0.982)	3.04 × 10^-10
rs718314	12	26453283	A	G	0.2435	-0.0274	0.0042	0.973 (0.965 to 0.981)	4.61 × 10^-11
rs10842703	12	26456188	A	T	0.2435	-0.0274	0.0042	0.973 (0.965 to 0.981)	4.56 × 10^-11
rs1872992	12	26457190	A	G	0.2435	-0.0274	0.0042	0.973 (0.965 to 0.981)	4.43 × 10^-11
rs10743579	12	26461145	C	A	0.2366	-0.0274	0.0042	0.973 (0.965 to 0.981)	4.44 × 10^-11
rs11048456	12	26463082	C	T	0.2455	0.0274	0.0042	1.028 (1.019 to 1.036)	4.33 × 10^-11
rs11048458	12	26465585	C	T	0.2445	-0.0272	0.0042	0.973 (0.965 to 0.981)	5.69 × 10^-11
rs1463679	12	26470169	G	T	0.2366	-0.0274	0.0042	0.973 (0.965 to 0.981)	4.54 × 10^-11
rs1027087	12	26470850	T	A	0.2435	-0.0274	0.0042	0.973 (0.965 to 0.981)	4.49 × 10^-11
rs10842707	12	26471364	C	T	0.2227	-0.0264	0.0043	0.974 (0.966 to 0.982)	6.72 × 10^-10
rs7132434	12	26472562	A	G	0.2455	0.0274	0.0042	1.028 (1.019 to 1.036)	4.30 × 10^-11
rs2137564	12	26473350	G	A	0.2366	-0.0274	0.0042	0.973 (0.965 to 0.981)	4.39 × 10^-11
rs10842708	12	26474867	G	A	0.2455	0.0274	0.0042	1.028 (1.019 to 1.036)	4.38 × 10^-11
rs11049086	12	27818770	G	A	0.1839	0.0261	0.0046	1.026 (1.017 to 1.036)	1.56 × 10^-8
rs12370473	12	27819134	A	G	0.1899	0.0252	0.0046	1.026 (1.016 to 1.035)	4.56 × 10^-8
rs2052673	12	27826780	T	G	0.163	-0.0316	0.0049	0.969 (0.960 to 0.978)	1.10 × 10^-10
rs4931260	12	27828608	A	G	0.163	-0.031	0.005	0.969 (0.960 to 0.979)	3.82 × 10^-10
rs12819160	12	27850113	A	T	0.175	0.028	0.0047	1.028 (1.019 to 1.038)	3.15 × 10^-9
rs11049096	12	27854120	A	G	0.1759	0.0291	0.0047	1.029 (1.020 to 1.039)	7.55 × 10^-10
rs7971558	12	27854328	T	G	0.1759	0.0291	0.0047	1.030 (1.020 to 1.039)	7.28 × 10^-10
rs12579998	12	27861446	A	G	0.173	0.0313	0.005	1.032 (1.022 to 1.042)	2.68 × 10^-10
rs11049103	12	27862081	G	A	0.171	0.0313	0.005	1.032 (1.022 to 1.042)	2.69 × 10^-10
rs11049104	12	27864236	T	C	0.173	0.0312	0.005	1.032 (1.022 to 1.042)	2.79 × 10^-10
rs1127787	12	27867727	G	A	0.173	0.0313	0.005	1.032 (1.022 to 1.042)	2.68 × 10^-10
rs7954129	12	27878828	A	G	0.173	0.0312	0.005	1.032 (1.022 to 1.042)	2.84 × 10^-10
rs11049111	12	27884805	G	A	0.173	0.0319	0.005	1.032 (1.022 to 1.042)	1.23 × 10^-10
rs11049115	12	27905969	T	C	0.175	0.0367	0.005	1.037 (1.027 to 1.048)	2.25 × 10^-13
rs3751233	12	27908603	A	G	0.175	0.0367	0.005	1.037 (1.027 to 1.048)	2.25 × 10^-13
rs12819846	12	27910353	G	A	0.175	0.0367	0.005	1.037 (1.027 to 1.048)	2.15 × 10^-13
rs11049120	12	27913723	G	C	0.173	0.0367	0.0049	1.037 (1.027 to 1.048)	1.12 × 10^-13
rs11049121	12	27913782	C	T	0.173	0.0378	0.0053	1.039 (1.028 to 1.049)	8.46 × 10^-13
rs7953030	12	27913813	G	T	0.175	0.0368	0.0049	1.037 (1.027 to 1.048)	1.09 × 10^-13
rs11049122	12	27914448	T	G	0.173	0.0368	0.0049	1.037 (1.027 to 1.048)	1.05 × 10^-13
rs11049123	12	27914930	G	A	0.173	0.0368	0.0049	1.037 (1.027 to 1.048)	1.07 × 10^-13
rs11049124	12	27915944	A	G	0.173	0.0368	0.005	1.037 (1.027 to 1.048)	1.98 × 10^-13
rs11049125	12	27916206	G	A	0.173	0.0368	0.0049	1.037 (1.027 to 1.048)	1.10 × 10^-13
rs11049126	12	27916224	A	G	0.173	0.0368	0.0049	1.038 (1.027 to 1.048)	1.01 × 10^-13
rs12814230	12	27918444	C	G	0.174	0.0369	0.0049	1.038 (1.028 to 1.048)	8.84 × 10^-14
rs9668702	12	27919491	T	G	0.2445	0.036	0.0043	1.037 (1.028 to 1.045)	8.96 × 10^-17
rs12368869	12	27919916	T	C	0.2435	0.036	0.0043	1.037 (1.028 to 1.045)	8.83 × 10^-17
rs12367102	12	27920001	C	T	0.2435	0.036	0.0043	1.037 (1.028 to 1.045)	8.54 × 10^-17
rs11049127	12	27922074	T	C	0.2435	0.036	0.0043	1.037 (1.028 to 1.045)	8.54 × 10^-17
rs12372599	12	27922419	G	A	0.2435	0.036	0.0043	1.037 (1.028 to 1.045)	8.40 × 10^-17
rs12370269	12	27924658	A	G	0.2435	0.036	0.0043	1.037 (1.028 to 1.045)	8.98 × 10^-17
rs10842977	12	27925443	A	G	0.2435	0.036	0.0043	1.037 (1.028 to 1.045)	8.68 × 10^-17
rs10842978	12	27925677	G	C	0.2435	0.036	0.0043	1.037 (1.028 to 1.045)	8.40 × 10^-17
rs9804898	12	27929357	G	A	0.3966	0.0201	0.0036	1.020 (1.013 to 1.028)	3.31 × 10^-8
rs11049142	12	27929774	A	G	0.2435	0.036	0.0043	1.037 (1.028 to 1.045)	8.68 × 10^-17
rs2042587	12	27940523	G	T	0.4881	-0.0238	0.0036	0.976 (0.970 to 0.983)	6.34 × 10^-11
rs2288233	12	27944474	A	C	0.4881	-0.0244	0.0036	0.976 (0.969 to 0.983)	2.19 × 10^-11
rs2288232	12	27944858	G	A	0.4901	-0.0248	0.0036	0.975 (0.969 to 0.982)	9.07 × 10^-12
rs7960190	12	27946919	T	C	0.2356	0.0367	0.0044	1.037 (1.028 to 1.046)	5.66 × 10^-17
rs3751235	12	27949283	C	T	0.2356	0.0372	0.0044	1.038 (1.029 to 1.047)	2.11 × 10^-17
rs7971518	12	27951387	A	G	0.2416	0.0351	0.0043	1.036 (1.027 to 1.045)	4.79 × 10^-16
rs4931489	12	27958456	C	G	0.4483	-0.0239	0.0037	0.976 (0.969 to 0.983)	1.03 × 10^-10
rs10492373	12	27959998	G	A	0.2078	0.0403	0.0046	1.041 (1.032 to 1.051)	1.98 × 10^-18
rs10842991	12	27962103	C	T	0.2087	0.0404	0.0046	1.041 (1.032 to 1.051)	1.90 × 10^-18
rs10771372	12	27962260	C	T	0.2087	0.0409	0.0046	1.042 (1.032 to 1.051)	6.91 × 10^-19
rs3751239	12	27963676	C	G	0.2087	0.0409	0.0046	1.042 (1.032 to 1.051)	6.44 × 10^-19
rs10842993	12	27964648	G	A	0.2087	0.0409	0.0046	1.042 (1.032 to 1.051)	6.44 × 10^-19
rs12578595	12	27964996	C	T	0.2087	0.041	0.0046	1.042 (1.032 to 1.051)	5.73 × 10^-19
rs10842994	12	27965150	C	T	0.2078	0.0409	0.0046	1.042 (1.032 to 1.051)	7.21 × 10^-19
rs10842995	12	27965566	C	T	0.2485	0.0281	0.0042	1.029 (1.020 to 1.037)	2.37 × 10^-11
rs10743609	12	27967279	C	T	0.2495	0.0287	0.0042	1.029 (1.021 to 1.038)	9.34 × 10^-12
rs10842999	12	27967385	A	T	0.2485	0.0281	0.0042	1.029 (1.020 to 1.037)	2.43 × 10^-11
rs2612056	12	66165471	T	G	0.1084	-0.0605	0.0068	0.941 (0.929 to 0.954)	6.56 × 10^-19
rs17101712	12	66166746	T	A	0.0348	-0.0834	0.0125	0.920 (0.898 to 0.943)	2.70 × 10^-11
rs10878333	12	66167085	A	G	0.1084	-0.0604	0.0068	0.941 (0.929 to 0.954)	7.39 × 10^-19
rs11175914	12	66167493	G	T	0.0686	-0.0515	0.008	0.950 (0.935 to 0.965)	1.01 × 10^-10
rs7134682	12	66168151	G	T	0.1501	-0.046	0.0056	0.955 (0.945 to 0.966)	3.04 × 10^-16
rs2612067	12	66170163	T	G	0.1272	-0.0547	0.0062	0.947 (0.935 to 0.958)	2.15 × 10^-18
rs2583921	12	66170481	A	C	0.1113	-0.0609	0.0063	0.941 (0.929 to 0.953)	2.06 × 10^-22
rs2583922	12	66170577	T	C	0.1282	-0.0552	0.0062	0.946 (0.935 to 0.958)	9.60 × 10^-19
rs2358949	12	66171055	T	C	0.1272	-0.0553	0.0062	0.946 (0.935 to 0.958)	8.99 × 10^-19
rs2612065	12	66172771	G	C	0.0885	-0.0479	0.0068	0.953 (0.941 to 0.966)	2.36 × 10^-12
rs2260663	12	66174229	T	C	0.166	-0.0442	0.0053	0.957 (0.947 to 0.967)	1.28 × 10^-16
rs1122590	12	66174856	A	G	0.1272	-0.0553	0.0062	0.946 (0.935 to 0.958)	8.99 × 10^-19
rs1531343	12	66174894	G	C	0.1272	-0.0553	0.0062	0.946 (0.935 to 0.958)	9.35 × 10^-19
rs2260671	12	66174909	G	A	0.0885	-0.0479	0.0068	0.953 (0.941 to 0.966)	2.36 × 10^-12
rs2261070	12	66175178	T	G	0.1223	-0.0553	0.0063	0.946 (0.935 to 0.958)	9.45 × 10^-19
rs2884592	12	66175743	A	G	0.1272	-0.0553	0.0062	0.946 (0.935 to 0.958)	8.99 × 10^-19
rs1154590	12	66179161	C	G	0.1282	-0.0552	0.0062	0.946 (0.935 to 0.958)	1.06 × 10^-18
rs971780	12	66182413	C	T	0.1272	-0.0552	0.0062	0.946 (0.935 to 0.958)	1.05 × 10^-18
rs971779	12	66182455	G	A	0.166	-0.0452	0.0053	0.956 (0.946 to 0.966)	2.69 × 10^-17
rs2612044	12	66183392	T	C	0.1223	-0.0552	0.0063	0.946 (0.935 to 0.958)	1.09 × 10^-18
rs2612043	12	66183500	T	C	0.1223	-0.055	0.0063	0.946 (0.935 to 0.958)	1.29 × 10^-18
rs2583952	12	66184857	A	G	0.1223	-0.0552	0.0063	0.946 (0.935 to 0.958)	1.09 × 10^-18
rs2612040	12	66186486	T	C	0.0885	-0.0489	0.0068	0.952 (0.940 to 0.965)	8.28 × 10^-13
rs2612039	12	66186670	C	T	0.1193	-0.0605	0.0062	0.941 (0.930 to 0.953)	3.76 × 10^-22
rs1993669	12	66190153	C	T	0.1243	-0.0605	0.0062	0.941 (0.930 to 0.953)	3.74 × 10^-22
rs2612037	12	66191142	T	C	0.0885	-0.0488	0.0068	0.952 (0.940 to 0.965)	8.56 × 10^-13
rs2612035	12	66192667	A	G	0.1252	-0.0605	0.0062	0.941 (0.930 to 0.953)	3.32 × 10^-22
rs2583947	12	66194819	G	A	0.0885	-0.0487	0.0068	0.952 (0.940 to 0.965)	9.24 × 10^-13
rs2612068	12	66195985	A	C	0.0885	-0.0488	0.0068	0.952 (0.940 to 0.965)	9.04 × 10^-13
rs2259603	12	66197289	C	T	0.0895	-0.0487	0.0068	0.952 (0.940 to 0.965)	9.75 × 10^-13
rs2358952	12	66201241	T	C	0.0885	-0.0499	0.0068	0.951 (0.939 to 0.964)	2.61 × 10^-13
rs2358953	12	66201352	C	A	0.0875	-0.0499	0.0068	0.951 (0.939 to 0.964)	2.77 × 10^-13
rs2612074	12	66201727	C	G	0.0875	-0.0499	0.0068	0.951 (0.939 to 0.964)	2.56 × 10^-13
rs2612075	12	66209646	C	T	0.1233	-0.0606	0.0062	0.941 (0.930 to 0.953)	2.98 × 10^-22
rs2446769	12	66210540	T	A	0.0875	-0.0501	0.0068	0.951 (0.939 to 0.964)	2.19 × 10^-13
rs2446770	12	66210621	T	C	0.1223	-0.0608	0.0062	0.941 (0.930 to 0.953)	2.35 × 10^-22
rs2261181	12	66212318	C	T	0.1173	-0.0608	0.0062	0.941 (0.930 to 0.953)	2.38 × 10^-22
rs2612069	12	66215292	C	G	0.1183	-0.0606	0.0062	0.941 (0.930 to 0.953)	3.24 × 10^-22
rs2854603	12	66225529	C	G	0.0895	-0.051	0.0068	0.950 (0.938 to 0.963)	7.92 × 10^-14
rs1380616	12	66233124	A	G	0.0318	-0.0895	0.0131	0.914 (0.891 to 0.938)	8.04 × 10^-12
rs2583937	12	66235464	T	C	0.0845	-0.0529	0.0068	0.948 (0.936 to 0.961)	8.81 × 10^-15
rs2612057	12	66237410	T	A	0.0845	-0.053	0.0068	0.948 (0.936 to 0.961)	8.11 × 10^-15
rs2446768	12	66239717	C	G	0.168	-0.0486	0.0052	0.953 (0.943 to 0.962)	1.52 × 10^-20
rs2612060	12	66243502	A	G	0.0845	-0.053	0.0068	0.948 (0.936 to 0.961)	8.11 × 10^-15
rs17101839	12	66245568	C	T	0.0417	-0.0671	0.0108	0.935 (0.915 to 0.955)	5.25 × 10^-10
rs11830234	12	66246797	A	G	0.0368	-0.0894	0.0125	0.914 (0.892 to 0.937)	8.98 × 10^-13
rs343092	12	66250940	T	G	0.169	0.0486	0.0052	1.050 (1.039 to 1.060)	5.57 × 10^-21
rs189339	12	66252294	A	G	0.164	0.0493	0.0053	1.051 (1.040 to 1.062)	2.75 × 10^-20
rs343093	12	66255005	G	C	0.169	0.0478	0.0052	1.049 (1.038 to 1.060)	2.21 × 10^-20
rs17179453	12	66283600	T	C	0.0845	-0.0426	0.0068	0.958 (0.946 to 0.971)	4.59 × 10^-10
rs17101853	12	66284873	T	C	0.1302	-0.0334	0.0055	0.967 (0.957 to 0.978)	1.45 × 10^-9
rs1480474	12	66326943	A	G	0.4563	-0.0214	0.0036	0.979 (0.972 to 0.986)	4.51 × 10^-9
rs1038196	12	66343400	G	C	0.4573	-0.0297	0.0036	0.971 (0.964 to 0.978)	1.23 × 10^-16
rs10784502	12	66343810	C	T	0.4582	-0.0297	0.0036	0.971 (0.964 to 0.978)	1.27 × 10^-16
rs1979440	12	66346624	T	C	0.4433	-0.0217	0.0037	0.979 (0.971 to 0.986)	4.40 × 10^-9
rs7959830	12	66347368	G	T	0.4513	-0.0218	0.0037	0.978 (0.971 to 0.986)	3.51 × 10^-9
rs1351394	12	66351826	T	C	0.4503	-0.0302	0.0036	0.970 (0.964 to 0.977)	4.03 × 10^-17
rs867633	12	66354911	G	A	0.4354	-0.0217	0.0037	0.979 (0.971 to 0.986)	4.67 × 10^-9
rs1042725	12	66358347	C	T	0.4632	-0.0309	0.0036	0.970 (0.963 to 0.976)	6.07 × 10^-18
rs8756	12	66359752	C	A	0.4473	-0.0304	0.0036	0.970 (0.963 to 0.977)	2.04 × 10^-17
rs7970350	12	66360164	C	T	0.4632	-0.0309	0.0036	0.970 (0.963 to 0.976)	5.87 × 10^-18
rs7968682	12	66371880	G	T	0.4473	-0.0304	0.0036	0.970 (0.963 to 0.977)	6.15 × 10^-17
rs2358954	12	66379504	T	G	0.33	-0.0276	0.0039	0.973 (0.965 to 0.980)	1.02 × 10^-12
rs1585897	12	66383320	C	A	0.4215	-0.0237	0.0036	0.977 (0.970 to 0.984)	7.61 × 10^-11
rs1877527	12	71405206	C	T	0.4533	0.0231	0.0036	1.023 (1.016 to 1.031)	2.39 × 10^-10
rs11178531	12	71408690	A	G	0.4742	0.0238	0.0036	1.024 (1.017 to 1.031)	3.20 × 10^-11
rs7132840	12	71411561	T	G	0.4742	0.0238	0.0036	1.024 (1.017 to 1.031)	3.24 × 10^-11
rs2063592	12	71411742	T	G	0.3161	0.0231	0.0039	1.023 (1.016 to 1.031)	2.43 × 10^-9
rs2063591	12	71411855	C	T	0.4732	0.0238	0.0036	1.024 (1.017 to 1.031)	3.17 × 10^-11
rs11178537	12	71421361	T	C	0.3161	0.0231	0.0039	1.023 (1.016 to 1.031)	2.36 × 10^-9
rs7957932	12	71421552	G	A	0.4742	0.0238	0.0036	1.024 (1.017 to 1.031)	3.10 × 10^-11
rs1512991	12	71422768	T	C	0.4433	0.0234	0.0036	1.024 (1.016 to 1.031)	1.43 × 10^-10
rs2870847	12	71424236	G	A	0.3161	0.0231	0.0039	1.023 (1.016 to 1.031)	2.55 × 10^-9
rs7956274	12	71424402	T	C	0.4642	0.0239	0.0036	1.024 (1.017 to 1.031)	5.56 × 10^-11
rs7959965	12	71425164	T	C	0.4642	0.0239	0.0036	1.024 (1.017 to 1.031)	5.56 × 10^-11
rs7298255	12	71428069	A	T	0.4642	0.0239	0.0036	1.024 (1.017 to 1.031)	2.70 × 10^-11
rs11178541	12	71428996	G	T	0.3161	0.0231	0.0039	1.023 (1.016 to 1.031)	2.43 × 10^-9
rs10784891	12	71429798	C	T	0.4632	0.0239	0.0036	1.024 (1.017 to 1.032)	5.19 × 10^-11
rs6581987	12	71432168	G	T	0.327	0.0265	0.0038	1.027 (1.019 to 1.035)	3.62 × 10^-12
rs7955901	12	71433293	C	T	0.4423	0.0243	0.0036	1.025 (1.017 to 1.032)	2.54 × 10^-11
rs4760894	12	71438923	T	A	0.4463	0.0245	0.0036	1.025 (1.017 to 1.032)	1.84 × 10^-11
rs4760785	12	71438945	A	G	0.4662	0.0244	0.0036	1.025 (1.017 to 1.032)	2.02 × 10^-11
rs4760895	12	71439127	A	G	0.4662	0.0244	0.0036	1.025 (1.017 to 1.032)	2.04 × 10^-11
rs7138300	12	71439589	C	T	0.4423	0.0243	0.0036	1.025 (1.017 to 1.032)	2.54 × 10^-11
rs1913201	12	71439825	G	A	0.4473	0.0245	0.0036	1.025 (1.017 to 1.032)	1.84 × 10^-11
rs10879240	12	71443285	C	A	0.4662	0.0244	0.0036	1.025 (1.017 to 1.032)	1.90 × 10^-11
rs7313973	12	71444058	A	G	0.4453	0.0239	0.0036	1.024 (1.017 to 1.032)	5.37 × 10^-11
rs1398562	12	71445993	A	C	0.3171	0.0236	0.0039	1.024 (1.016 to 1.032)	1.06 × 10^-9
rs4760786	12	71446789	T	C	0.3171	0.0236	0.0039	1.024 (1.016 to 1.032)	1.04 × 10^-9
rs2077702	12	71448705	A	G	0.3201	0.0242	0.0039	1.025 (1.017 to 1.032)	3.99 × 10^-10
rs966583	12	71451567	G	A	0.4125	-0.025	0.0036	0.975 (0.968 to 0.982)	6.66 × 10^-12
rs11178577	12	71454972	A	T	0.3181	0.0242	0.0039	1.025 (1.017 to 1.032)	4.00 × 10^-10
rs1512988	12	71454999	T	A	0.4105	-0.025	0.0036	0.975 (0.968 to 0.982)	7.07 × 10^-12
rs1512989	12	71455174	C	T	0.4105	-0.025	0.0036	0.975 (0.968 to 0.982)	7.07 × 10^-12
rs3942254	12	71455871	G	T	0.4115	-0.025	0.0036	0.975 (0.968 to 0.982)	6.99 × 10^-12
rs11178578	12	71456110	C	T	0.3191	0.0242	0.0039	1.024 (1.017 to 1.032)	4.03 × 10^-10
rs9325191	12	71456259	C	A	0.4105	-0.025	0.0036	0.975 (0.968 to 0.982)	6.91 × 10^-12
rs10506623	12	71456458	T	C	0.4105	-0.025	0.0036	0.975 (0.968 to 0.982)	7.16 × 10^-12
rs10879242	12	71456488	T	A	0.4105	-0.025	0.0036	0.975 (0.968 to 0.982)	6.99 × 10^-12
rs11178579	12	71457204	G	T	0.4105	-0.025	0.0036	0.975 (0.968 to 0.982)	6.74 × 10^-12
rs10879245	12	71457332	A	G	0.4105	-0.025	0.0036	0.975 (0.968 to 0.982)	6.58 × 10^-12
rs1495375	12	71457733	G	A	0.4105	-0.025	0.0036	0.975 (0.968 to 0.982)	6.82 × 10^-12
rs1874313	12	71458165	C	A	0.4105	-0.0249	0.0036	0.975 (0.968 to 0.982)	7.50 × 10^-12
rs1567740	12	71460081	C	T	0.4105	-0.025	0.0036	0.975 (0.968 to 0.982)	6.50 × 10^-12
rs11178583	12	71463544	G	A	0.4115	-0.025	0.0036	0.975 (0.968 to 0.982)	6.83 × 10^-12
rs10879249	12	71463863	C	T	0.4105	-0.025	0.0036	0.975 (0.968 to 0.982)	7.07 × 10^-12
rs7972771	12	71465673	C	T	0.3201	0.0242	0.0039	1.024 (1.017 to 1.032)	4.20 × 10^-10
rs17814715	12	71468333	C	T	0.3181	0.0247	0.0039	1.025 (1.017 to 1.033)	1.64 × 10^-10
rs10506624	12	71470371	C	T	0.3181	0.0247	0.0039	1.025 (1.017 to 1.033)	1.69 × 10^-10
rs11178589	12	71472330	C	T	0.4115	-0.025	0.0036	0.975 (0.968 to 0.982)	6.50 × 10^-12
rs2132242	12	71476256	G	A	0.4135	-0.025	0.0036	0.975 (0.968 to 0.982)	6.18 × 10^-12
rs11178591	12	71476367	A	G	0.3191	0.0247	0.0039	1.025 (1.017 to 1.033)	1.73 × 10^-10
rs2870841	12	71476684	T	G	0.4374	-0.0255	0.0036	0.975 (0.968 to 0.982)	2.55 × 10^-12
rs1707498	12	71478626	C	A	0.4245	0.0247	0.0036	1.025 (1.018 to 1.032)	1.30 × 10^-11
rs11178594	12	71478895	A	C	0.4135	-0.025	0.0036	0.975 (0.968 to 0.982)	6.26 × 10^-12
rs12831292	12	71490156	A	G	0.4145	-0.025	0.0036	0.975 (0.968 to 0.982)	6.34 × 10^-12
rs11178602	12	71491505	C	T	0.4145	-0.025	0.0036	0.975 (0.968 to 0.982)	6.10 × 10^-12
rs1580713	12	71500166	C	T	0.4294	0.0252	0.0036	1.026 (1.018 to 1.033)	4.28 × 10^-12
rs1355373	12	71507382	G	A	0.4145	-0.025	0.0036	0.975 (0.968 to 0.982)	6.42 × 10^-12
rs7311994	12	71510255	T	G	0.4145	-0.025	0.0036	0.975 (0.968 to 0.982)	6.26 × 10^-12
rs12818936	12	71518009	T	C	0.4145	-0.0251	0.0036	0.975 (0.968 to 0.982)	5.94 × 10^-12
rs1051344	12	71519096	G	C	0.4145	-0.025	0.0036	0.975 (0.968 to 0.982)	6.18 × 10^-12
rs3851610	12	71520600	T	C	0.3976	-0.0255	0.0036	0.975 (0.968 to 0.982)	2.77 × 10^-12
rs10506625	12	71522397	G	C	0.336	0.0253	0.0038	1.026 (1.018 to 1.033)	3.24 × 10^-11
rs1796330	12	71522953	G	C	0.4175	0.0268	0.0036	1.027 (1.020 to 1.035)	1.71 × 10^-13
rs1051334	12	71523134	A	C	0.3986	-0.0253	0.0036	0.975 (0.968 to 0.982)	3.88 × 10^-12
rs3914135	12	71524291	G	A	0.4324	-0.0234	0.0036	0.977 (0.970 to 0.984)	1.32 × 10^-10
rs3844207	12	71524858	C	G	0.4334	-0.0235	0.0036	0.977 (0.970 to 0.984)	1.21 × 10^-10
rs3851615	12	71526064	T	C	0.4324	-0.0234	0.0036	0.977 (0.970 to 0.984)	1.30 × 10^-10
rs2270589	12	71526287	C	A	0.4324	-0.0235	0.0036	0.977 (0.970 to 0.984)	1.19 × 10^-10
rs2270588	12	71526414	T	C	0.4324	-0.0235	0.0036	0.977 (0.970 to 0.984)	5.98 × 10^-11
rs1705261	12	71527646	T	A	0.4016	0.0253	0.0037	1.026 (1.018 to 1.033)	7.84 × 10^-12
rs10506626	12	71529491	G	A	0.3986	-0.0255	0.0036	0.975 (0.968 to 0.982)	2.67 × 10^-12
rs1495381	12	71529728	C	T	0.4016	0.0253	0.0037	1.026 (1.018 to 1.033)	8.65 × 10^-12
rs2270586	12	71531639	G	A	0.3986	-0.0254	0.0036	0.975 (0.968 to 0.982)	2.86 × 10^-12
rs1798093	12	71531889	T	C	0.4016	0.0254	0.0037	1.026 (1.018 to 1.033)	6.52 × 10^-12
rs2270584	12	71532099	G	A	0.3986	-0.0254	0.0036	0.975 (0.968 to 0.982)	2.86 × 10^-12
rs11178648	12	71533210	C	T	0.3956	-0.0249	0.0036	0.975 (0.968 to 0.982)	7.59 × 10^-12
rs3763978	12	71533534	C	G	0.3956	-0.0254	0.0036	0.975 (0.968 to 0.982)	2.86 × 10^-12
rs1798090	12	71535095	T	C	0.4016	0.0253	0.0037	1.026 (1.018 to 1.033)	8.28 × 10^-12
rs1798089	12	71538310	T	C	0.3797	0.0259	0.0037	1.026 (1.019 to 1.034)	2.33 × 10^-12
rs10444584	12	71539646	C	A	0.3936	0.0207	0.0037	1.021 (1.014 to 1.028)	2.17 × 10^-8
rs1796336	12	71539771	C	T	0.4771	0.0233	0.0036	1.024 (1.016 to 1.031)	8.20 × 10^-11
rs1796337	12	71540086	T	C	0.4771	0.0232	0.0036	1.024 (1.016 to 1.031)	9.20 × 10^-11
rs7295611	12	71540165	C	A	0.3718	0.0213	0.0037	1.022 (1.014 to 1.029)	8.97 × 10^-9
rs1798069	12	71575733	C	T	0.4841	0.0201	0.0036	1.020 (1.013 to 1.028)	2.02 × 10^-8
rs4760915	12	71634112	T	C	0.2962	0.0219	0.004	1.022 (1.014 to 1.030)	4.08 × 10^-8
rs4760790	12	71634794	A	G	0.2962	0.022	0.004	1.022 (1.014 to 1.030)	3.23 × 10^-8
rs6581998	12	71656723	C	T	0.2913	0.0226	0.004	1.023 (1.015 to 1.031)	2.15 × 10^-8
rs3764002	12	108618630	C	T	0.2594	0.0244	0.0041	1.025 (1.016 to 1.033)	2.74 × 10^-9
rs692902	12	121197124	C	T	0.1869	0.036	0.0046	1.037 (1.027 to 1.046)	2.69 × 10^-15
rs586305	12	121206055	T	A	0.2634	-0.0222	0.0039	0.978 (0.971 to 0.986)	1.66 × 10^-8
rs551087	12	121209193	G	A	0.2634	-0.0222	0.0039	0.978 (0.971 to 0.986)	1.62 × 10^-8
rs633084	12	121209540	A	G	0.2624	-0.0222	0.004	0.978 (0.970 to 0.986)	2.63 × 10^-8
rs683437	12	121226627	G	A	0.2614	-0.0222	0.004	0.978 (0.970 to 0.986)	2.69 × 10^-8
rs532140	12	121233235	C	A	0.2624	-0.0222	0.004	0.978 (0.970 to 0.986)	2.69 × 10^-8
rs550349	12	121236160	A	C	0.2624	-0.0222	0.004	0.978 (0.970 to 0.986)	2.69 × 10^-8
rs674021	12	121248584	G	A	0.2624	-0.0221	0.004	0.978 (0.970 to 0.986)	2.75 × 10^-8
rs662284	12	121257727	C	A	0.2614	0.0222	0.004	1.022 (1.014 to 1.030)	2.69 × 10^-8
rs11065290	12	121280460	T	C	0.0656	-0.0432	0.0068	0.958 (0.945 to 0.971)	2.66 × 10^-10
rs11065299	12	121297815	G	A	0.0656	-0.0432	0.0068	0.958 (0.945 to 0.971)	2.57 × 10^-10
rs1696390	12	121358644	A	G	0.4821	-0.0212	0.0039	0.979 (0.972 to 0.987)	4.51 × 10^-8
rs4767941	12	121359586	G	A	0.3847	-0.0209	0.0038	0.979 (0.972 to 0.987)	2.76 × 10^-8
rs2649999	12	121380544	T	C	0.3648	0.0244	0.0039	1.025 (1.017 to 1.032)	2.95 × 10^-10
rs2650000	12	121388962	A	C	0.3598	0.0252	0.0038	1.026 (1.018 to 1.033)	1.80 × 10^-11
rs7305618	12	121402932	C	T	0.2376	0.0279	0.0043	1.028 (1.020 to 1.037)	6.61 × 10^-11
rs7953249	12	121403724	G	A	0.4433	0.0206	0.0036	1.021 (1.014 to 1.028)	1.55 × 10^-8
rs1169288	12	121416650	A	C	0.339	-0.0274	0.0039	0.973 (0.966 to 0.980)	1.38 × 10^-12
rs2244608	12	121416988	A	G	0.3419	-0.0257	0.0039	0.975 (0.967 to 0.982)	3.20 × 10^-11
rs1183910	12	121420807	G	A	0.333	-0.0232	0.0039	0.977 (0.970 to 0.985)	2.16 × 10^-9
rs11065385	12	121423386	A	G	0.333	0.0233	0.0039	1.024 (1.016 to 1.031)	1.83 × 10^-9
rs12427353	12	121426901	G	C	0.2008	0.0348	0.0049	1.035 (1.025 to 1.046)	1.94 × 10^-12
rs1169302	12	121432302	T	G	0.4453	-0.0307	0.0036	0.970 (0.963 to 0.977)	3.38 × 10^-17
rs1169307	12	121438382	T	C	0.3638	-0.024	0.0037	0.976 (0.969 to 0.983)	8.58 × 10^-11
rs7957197	12	121460686	T	A	0.1988	0.036	0.0046	1.037 (1.027 to 1.046)	2.39 × 10^-15
rs2259883	12	121462139	G	C	0.4483	-0.0242	0.0036	0.976 (0.969 to 0.983)	3.16 × 10^-11
rs7965349	12	121471931	C	T	0.1909	0.0355	0.0046	1.036 (1.027 to 1.046)	1.33 × 10^-14
rs937564	12	123477311	T	C	0.2247	-0.0259	0.0044	0.974 (0.966 to 0.983)	3.64 × 10^-9
rs940904	12	123491572	G	A	0.2654	-0.0249	0.0041	0.975 (0.968 to 0.983)	1.19 × 10^-9
rs12820906	12	123493123	A	G	0.2505	0.0248	0.0042	1.025 (1.017 to 1.034)	3.76 × 10^-9
rs641760	12	123518866	T	C	0.2247	-0.0258	0.0044	0.974 (0.966 to 0.983)	3.71 × 10^-9
rs520088	12	123522150	C	G	0.2247	-0.0258	0.0044	0.974 (0.966 to 0.983)	3.68 × 10^-9
rs655293	12	123528405	G	A	0.2247	-0.0258	0.0044	0.974 (0.966 to 0.983)	3.71 × 10^-9
rs585522	12	123550813	A	G	0.2336	-0.025	0.0043	0.975 (0.967 to 0.984)	7.65 × 10^-9
rs7132277	12	123593382	C	T	0.1998	0.027	0.0046	1.027 (1.018 to 1.037)	4.60 × 10^-9
rs7299943	12	123593485	T	A	0.2078	0.0265	0.0046	1.027 (1.018 to 1.036)	5.80 × 10^-9
rs2695482	12	123623174	C	T	0.2306	-0.0253	0.0044	0.975 (0.967 to 0.983)	8.09 × 10^-9
rs1106240	12	123626982	C	T	0.2237	-0.0247	0.0045	0.976 (0.967 to 0.984)	3.84 × 10^-8
rs1106241	12	123627016	T	C	0.2306	-0.0247	0.0044	0.976 (0.967 to 0.984)	1.71 × 10^-8
rs1569068	12	123632276	G	A	0.2306	-0.0247	0.0044	0.976 (0.967 to 0.984)	1.68 × 10^-8
rs884548	12	123634122	A	G	0.2306	-0.0247	0.0044	0.976 (0.967 to 0.984)	1.79 × 10^-8
rs1727315	12	123638930	G	A	0.2316	-0.0253	0.0044	0.975 (0.967 to 0.983)	7.80 × 10^-9
rs1727313	12	123640853	C	G	0.2237	-0.0247	0.0045	0.976 (0.967 to 0.984)	3.77 × 10^-8
rs1051431	12	123645803	G	A	0.2316	-0.0253	0.0044	0.975 (0.967 to 0.983)	7.66 × 10^-9
rs1727296	12	123647725	G	C	0.2316	-0.0253	0.0044	0.975 (0.967 to 0.983)	7.66 × 10^-9
rs1615350	12	123650335	C	T	0.2793	-0.0228	0.0042	0.977 (0.970 to 0.985)	3.97 × 10^-8
rs1716167	12	123651162	A	G	0.2316	-0.0253	0.0044	0.975 (0.967 to 0.983)	7.80 × 10^-9
rs1716168	12	123651966	G	C	0.2306	-0.0253	0.0044	0.975 (0.967 to 0.983)	7.66 × 10^-9
rs1716177	12	123655457	C	T	0.2266	-0.0258	0.0044	0.975 (0.966 to 0.983)	4.00 × 10^-9
rs1716176	12	123655467	T	G	0.2266	-0.0258	0.0044	0.975 (0.966 to 0.983)	3.96 × 10^-9
rs1790098	12	123655481	A	C	0.2266	-0.0258	0.0044	0.975 (0.966 to 0.983)	4.04 × 10^-9
rs1790100	12	123656725	G	T	0.2296	-0.0252	0.0044	0.975 (0.967 to 0.983)	8.39 × 10^-9
rs2049114	12	123657338	T	C	0.2256	-0.0247	0.0045	0.976 (0.967 to 0.984)	3.77 × 10^-8
rs1716175	12	123658388	A	T	0.2256	-0.0246	0.0045	0.976 (0.967 to 0.984)	4.25 × 10^-8
rs1716164	12	123663660	G	A	0.2286	-0.0252	0.0044	0.975 (0.967 to 0.984)	8.79 × 10^-9
rs2851447	12	123665113	G	C	0.2763	-0.0228	0.0042	0.977 (0.970 to 0.985)	4.23 × 10^-8
rs1727306	12	123665695	A	G	0.2247	-0.0247	0.0045	0.976 (0.967 to 0.984)	4.11 × 10^-8
rs1716157	12	123670473	T	C	0.2247	-0.0247	0.0045	0.976 (0.967 to 0.984)	4.07 × 10^-8
rs4460848	12	123677810	A	G	0.2753	-0.0227	0.0042	0.978 (0.970 to 0.986)	4.79 × 10^-8
rs1790095	12	123681222	G	A	0.2286	-0.0257	0.0044	0.975 (0.966 to 0.983)	4.39 × 10^-9
rs2695478	12	123689521	C	T	0.2207	-0.0252	0.0045	0.975 (0.967 to 0.984)	2.22 × 10^-8
rs11057192	12	123693420	T	C	0.2286	-0.0257	0.0044	0.975 (0.966 to 0.983)	4.35 × 10^-9
rs2682434	12	123694724	C	T	0.2286	-0.0257	0.0044	0.975 (0.966 to 0.983)	4.57 × 10^-9
rs4372492	12	123697357	T	C	0.2286	-0.0251	0.0044	0.975 (0.967 to 0.984)	9.58 × 10^-9
rs1727325	12	123698332	G	C	0.2286	-0.0257	0.0044	0.975 (0.966 to 0.983)	4.35 × 10^-9
rs1727324	12	123698603	A	T	0.2207	-0.0251	0.0045	0.975 (0.967 to 0.984)	2.32 × 10^-8
rs1727323	12	123698790	T	C	0.2286	-0.0251	0.0044	0.975 (0.967 to 0.984)	1.01 × 10^-8
rs1716160	12	123700225	C	T	0.2286	-0.0255	0.0044	0.975 (0.966 to 0.983)	5.65 × 10^-9
rs1727320	12	123700476	T	A	0.2286	-0.0257	0.0044	0.975 (0.966 to 0.983)	4.44 × 10^-9
rs1790131	12	123701010	G	T	0.2286	-0.0251	0.0044	0.975 (0.967 to 0.984)	9.96 × 10^-9
rs10846486	12	123709927	G	A	0.2286	-0.0257	0.0044	0.975 (0.966 to 0.983)	4.48 × 10^-9
rs1727334	12	123714236	A	G	0.2326	-0.0251	0.0044	0.975 (0.967 to 0.984)	1.00 × 10^-8
rs941306	12	123715113	C	T	0.2326	-0.0251	0.0044	0.975 (0.967 to 0.984)	1.00 × 10^-8
rs941305	12	123715266	T	C	0.2326	-0.0251	0.0044	0.975 (0.967 to 0.984)	9.93 × 10^-9
rs1716171	12	123716376	C	T	0.2326	-0.0251	0.0044	0.975 (0.967 to 0.984)	1.02 × 10^-8
rs1716170	12	123716513	C	T	0.2326	-0.0251	0.0044	0.975 (0.967 to 0.984)	1.02 × 10^-8
rs4759409	12	123719585	G	C	0.2326	-0.0246	0.0044	0.976 (0.967 to 0.984)	1.95 × 10^-8
rs10772998	12	123721177	T	G	0.2316	-0.0251	0.0044	0.975 (0.967 to 0.984)	9.56 × 10^-9
rs7313483	12	123726834	C	T	0.2306	-0.0251	0.0044	0.975 (0.967 to 0.984)	9.85 × 10^-9
rs12817892	12	123728702	G	A	0.2217	0.0245	0.0045	1.025 (1.016 to 1.034)	4.99 × 10^-8
rs1879380	12	123739111	G	A	0.2217	0.0246	0.0045	1.025 (1.016 to 1.034)	4.63 × 10^-8
rs1969354	12	123741776	T	C	0.2306	-0.0245	0.0044	0.976 (0.967 to 0.984)	2.39 × 10^-8
rs1533703	12	123742093	T	G	0.2306	-0.0251	0.0044	0.975 (0.967 to 0.984)	9.95 × 10^-9
rs4759371	12	123742563	T	C	0.2316	-0.0246	0.0044	0.976 (0.967 to 0.984)	1.90 × 10^-8
rs4759415	12	123743674	T	C	0.2316	-0.0247	0.0044	0.976 (0.967 to 0.984)	1.77 × 10^-8
rs1980252	12	123745178	C	G	0.2316	-0.0247	0.0044	0.976 (0.967 to 0.984)	1.80 × 10^-8
rs2337934	12	123745359	A	G	0.2316	-0.0247	0.0044	0.976 (0.967 to 0.984)	1.72 × 10^-8
rs6633	12	123745809	G	T	0.2227	0.0246	0.0045	1.025 (1.016 to 1.034)	4.42 × 10^-8
rs12322888	12	123825559	C	T	0.2247	0.0246	0.0045	1.025 (1.016 to 1.034)	4.26 × 10^-8
rs7133378	12	124409502	G	A	0.3499	0.0221	0.0039	1.022 (1.015 to 1.030)	1.14 × 10^-8
rs4930723	12	124423600	G	C	0.3678	0.0211	0.0038	1.021 (1.014 to 1.029)	3.18 × 10^-8
rs4930726	12	124428331	T	C	0.3698	0.021	0.0038	1.021 (1.014 to 1.029)	3.48 × 10^-8
rs4405410	12	124435788	T	A	0.3678	0.0211	0.0038	1.021 (1.014 to 1.029)	3.39 × 10^-8
rs7961449	12	124437215	A	T	0.3698	-0.0211	0.0038	0.979 (0.972 to 0.987)	3.40 × 10^-8
rs7132655	12	124438973	G	C	0.3668	0.0211	0.0038	1.021 (1.014 to 1.029)	3.29 × 10^-8
rs4765219	12	124440110	C	A	0.3668	0.0212	0.0038	1.021 (1.014 to 1.029)	2.64 × 10^-8
rs7958691	12	124440743	G	T	0.3688	0.021	0.0038	1.021 (1.014 to 1.029)	3.44 × 10^-8
rs7305864	12	124441880	C	G	0.3678	0.0211	0.0038	1.021 (1.014 to 1.029)	3.38 × 10^-8
rs6488913	12	124445569	C	G	0.3698	-0.021	0.0038	0.979 (0.972 to 0.987)	3.43 × 10^-8
rs7973683	12	124449223	C	A	0.3698	0.0212	0.0038	1.021 (1.014 to 1.029)	2.77 × 10^-8
rs4765127	12	124460167	G	T	0.3678	0.0217	0.0038	1.022 (1.014 to 1.030)	1.36 × 10^-8
rs11057408	12	124464836	G	T	0.3678	0.0218	0.0038	1.022 (1.014 to 1.030)	1.10 × 10^-8
rs7978610	12	124468572	G	C	0.3678	0.0216	0.0038	1.022 (1.014 to 1.029)	1.50 × 10^-8
rs952632	12	124469738	A	G	0.3678	0.0216	0.0038	1.022 (1.014 to 1.030)	1.40 × 10^-8
rs11837287	12	124470059	C	T	0.3678	0.0216	0.0038	1.022 (1.014 to 1.030)	1.42 × 10^-8
rs7311969	12	124470333	T	C	0.3708	0.0216	0.0038	1.022 (1.014 to 1.030)	1.47 × 10^-8
rs7307277	12	124475156	A	G	0.3678	0.0213	0.0038	1.022 (1.014 to 1.029)	2.43 × 10^-8
rs12809473	12	124476599	T	A	0.3648	0.0211	0.0038	1.021 (1.014 to 1.029)	3.07 × 10^-8
rs12827409	12	124476706	C	G	0.3648	0.0211	0.0038	1.021 (1.014 to 1.029)	3.07 × 10^-8
rs7135314	12	124478566	A	T	0.3648	0.0228	0.0041	1.023 (1.015 to 1.031)	2.78 × 10^-8
rs11057409	12	124479331	C	T	0.3648	0.0211	0.0038	1.021 (1.014 to 1.029)	3.13 × 10^-8
rs7975482	12	124481690	A	G	0.3648	0.0213	0.0038	1.022 (1.014 to 1.029)	2.34 × 10^-8
rs12310367	12	124486678	A	G	0.3658	0.0211	0.0038	1.021 (1.014 to 1.029)	3.05 × 10^-8
rs1187415	12	124491529	G	C	0.3708	-0.0211	0.0038	0.979 (0.972 to 0.986)	3.26 × 10^-8
rs863750	12	124505444	C	T	0.4404	-0.0207	0.0037	0.979 (0.972 to 0.987)	2.11 × 10^-8
rs10773049	12	124506631	T	C	0.4394	0.0208	0.0037	1.021 (1.014 to 1.028)	1.98 × 10^-8
rs825453	12	124508758	A	T	0.4384	-0.0204	0.0037	0.980 (0.973 to 0.987)	3.31 × 10^-8
rs1882297	12	133069134	G	A	0.2962	-0.0256	0.004	0.975 (0.967 to 0.982)	1.32 × 10^-10
rs11147304	12	133095629	G	A	0.4085	-0.0222	0.0038	0.978 (0.971 to 0.985)	5.51 × 10^-9
rs9581587	13	26777083	A	C	0.2326	0.0231	0.0042	1.023 (1.015 to 1.032)	3.99 × 10^-8
rs9581588	13	26777299	C	G	0.2326	0.0231	0.0042	1.023 (1.015 to 1.032)	4.07 × 10^-8
rs4545656	13	26777741	A	G	0.2336	0.0231	0.0042	1.023 (1.015 to 1.032)	4.13 × 10^-8
rs9319280	13	26778961	T	G	0.2326	0.0231	0.0042	1.023 (1.015 to 1.032)	3.99 × 10^-8
rs9581589	13	26779252	C	T	0.2336	0.0231	0.0042	1.023 (1.015 to 1.032)	4.05 × 10^-8
rs12873948	13	26779776	A	G	0.2247	0.026	0.0043	1.026 (1.018 to 1.035)	1.82 × 10^-9
rs12869931	13	26780665	A	G	0.2316	0.0231	0.0042	1.023 (1.015 to 1.032)	4.02 × 10^-8
rs10507349	13	26781528	G	A	0.2247	0.0263	0.0043	1.027 (1.018 to 1.035)	1.28 × 10^-9
rs12865499	13	26783692	G	C	0.2296	0.0255	0.0043	1.026 (1.017 to 1.034)	2.35 × 10^-9
rs9319282	13	26790174	C	A	0.2296	0.0255	0.0043	1.026 (1.017 to 1.034)	2.25 × 10^-9
rs3759468	13	26796743	T	C	0.2316	0.0257	0.0043	1.026 (1.018 to 1.035)	1.70 × 10^-9
rs3759469	13	26797320	C	G	0.2316	0.0255	0.0043	1.026 (1.017 to 1.034)	2.22 × 10^-9
rs576674	13	33554302	G	A	0.163	0.0303	0.0049	1.031 (1.021 to 1.041)	5.90 × 10^-10
rs488166	13	33554352	C	G	0.163	0.0299	0.0049	1.030 (1.021 to 1.040)	9.87 × 10^-10
rs7983505	13	33557173	A	T	0.172	-0.0282	0.0048	0.972 (0.963 to 0.981)	5.82 × 10^-9
rs11839569	13	33560493	A	G	0.175	-0.0282	0.0048	0.972 (0.963 to 0.981)	5.47 × 10^-9
rs7997912	13	33562505	T	C	0.173	-0.0276	0.0048	0.973 (0.964 to 0.982)	1.13 × 10^-8
rs9316500	13	51094114	T	G	0.2724	0.0219	0.004	1.022 (1.014 to 1.030)	3.81 × 10^-8
rs963740	13	51096095	A	T	0.2724	0.0219	0.004	1.022 (1.014 to 1.030)	4.01 × 10^-8
rs3850071	13	80603592	A	C	0.3797	0.0227	0.0038	1.023 (1.015 to 1.031)	1.49 × 10^-9
rs4391942	13	80605356	G	A	0.2992	0.0222	0.004	1.022 (1.014 to 1.031)	3.81 × 10^-8
rs2329152	13	80611453	T	A	0.2883	0.0236	0.004	1.024 (1.016 to 1.032)	5.33 × 10^-9
rs7990503	13	80620642	G	T	0.2167	0.0286	0.0044	1.029 (1.020 to 1.038)	6.54 × 10^-11
rs9574547	13	80631417	C	A	0.2018	0.0315	0.0046	1.032 (1.023 to 1.041)	4.21 × 10^-12
rs9574549	13	80634654	G	A	0.4195	0.0256	0.0036	1.026 (1.019 to 1.033)	2.01 × 10^-12
rs4885692	13	80640222	C	T	0.4195	0.0255	0.0036	1.026 (1.019 to 1.033)	2.62 × 10^-12
rs7323648	13	80642996	G	C	0.4732	0.0206	0.0036	1.021 (1.014 to 1.028)	9.03 × 10^-9
rs12431307	13	80644618	G	A	0.4245	0.0255	0.0036	1.026 (1.019 to 1.033)	2.49 × 10^-12
rs9574556	13	80646366	G	C	0.2038	0.0321	0.0046	1.033 (1.023 to 1.042)	1.66 × 10^-12
rs17214948	13	80652193	G	A	0.2256	0.0329	0.0043	1.033 (1.025 to 1.042)	2.64 × 10^-14
rs9545320	13	80652308	G	T	0.4722	-0.0225	0.0036	0.978 (0.971 to 0.985)	3.48 × 10^-10
rs17072271	13	80654666	A	G	0.2276	0.0324	0.0043	1.033 (1.024 to 1.042)	7.26 × 10^-14
rs9545327	13	80665447	G	T	0.4791	-0.0232	0.0036	0.977 (0.970 to 0.984)	1.99 × 10^-10
rs1327313	13	80677558	T	A	0.2097	0.0372	0.0045	1.038 (1.029 to 1.047)	1.22 × 10^-16
rs7320909	13	80677902	A	T	0.2306	0.0312	0.0042	1.032 (1.023 to 1.040)	6.18 × 10^-14
rs11616380	13	80705315	G	T	0.2684	0.0444	0.004	1.045 (1.037 to 1.054)	4.12 × 10^-28
rs1215470	13	80706455	T	C	0.2753	0.0434	0.004	1.044 (1.036 to 1.053)	1.16 × 10^-27
rs1327315	13	80708732	C	T	0.2684	0.0445	0.004	1.045 (1.037 to 1.054)	2.91 × 10^-28
rs1215466	13	80708940	A	G	0.2704	0.0445	0.004	1.046 (1.037 to 1.054)	2.61 × 10^-28
rs1327316	13	80709063	G	C	0.2704	0.044	0.004	1.045 (1.037 to 1.053)	1.18 × 10^-27
rs9565546	13	80710954	A	T	0.2704	0.0445	0.004	1.045 (1.037 to 1.054)	2.90 × 10^-28
rs1215451	13	80715893	G	A	0.2664	0.0451	0.004	1.046 (1.038 to 1.054)	6.15 × 10^-29
rs1359790	13	80717156	G	A	0.2674	0.0453	0.004	1.046 (1.038 to 1.055)	3.11 × 10^-29
rs1237259	13	80720142	G	A	0.3101	-0.0268	0.0039	0.974 (0.966 to 0.981)	4.01 × 10^-12
rs8001401	13	80723012	A	C	0.2296	0.0326	0.0042	1.033 (1.025 to 1.042)	1.08 × 10^-14
rs11841064	13	80732631	C	T	0.2276	0.0331	0.0042	1.034 (1.025 to 1.042)	3.93 × 10^-15
rs9601328	13	80735511	A	G	0.3131	-0.0231	0.0038	0.977 (0.970 to 0.984)	1.34 × 10^-9
rs7985511	13	80735789	G	A	0.3131	-0.0226	0.0038	0.978 (0.970 to 0.985)	3.13 × 10^-9
rs9318681	13	80738877	G	C	0.3131	-0.0231	0.0038	0.977 (0.970 to 0.984)	1.34 × 10^-9
rs9531023	13	80743004	C	T	0.3559	0.0236	0.0038	1.024 (1.016 to 1.031)	3.53 × 10^-10
rs1330025	13	80745049	C	T	0.3131	-0.0231	0.0038	0.977 (0.970 to 0.984)	1.36 × 10^-9
rs9545339	13	80747083	T	C	0.3549	0.0235	0.0038	1.024 (1.016 to 1.031)	4.02 × 10^-10
rs679805	13	80747701	T	C	0.4553	-0.0264	0.0036	0.974 (0.967 to 0.981)	3.79 × 10^-13
rs7983246	13	80747976	A	C	0.2306	0.0331	0.0042	1.034 (1.025 to 1.042)	4.07 × 10^-15
rs2329154	13	80749172	C	T	0.3559	0.023	0.0038	1.023 (1.016 to 1.031)	9.15 × 10^-10
rs9574586	13	80749431	T	C	0.3151	-0.0232	0.0038	0.977 (0.970 to 0.984)	1.18 × 10^-9
rs649698	13	80749795	G	C	0.4543	-0.0264	0.0036	0.974 (0.967 to 0.981)	4.57 × 10^-13
rs502027	13	80752894	C	T	0.4622	-0.0258	0.0036	0.974 (0.968 to 0.981)	1.30 × 10^-12
rs9531027	13	80754240	G	T	0.3459	0.0226	0.0038	1.023 (1.015 to 1.030)	1.91 × 10^-9
rs7320754	13	80756913	G	A	0.3241	-0.0221	0.0038	0.978 (0.971 to 0.985)	6.60 × 10^-9
rs537435	13	80757310	A	G	0.4215	-0.0293	0.0036	0.971 (0.964 to 0.978)	9.34 × 10^-16
rs475743	13	80767182	G	A	0.2038	-0.0346	0.0045	0.966 (0.958 to 0.975)	1.42 × 10^-14
rs8018574	14	38848357	T	A	0.2684	0.0232	0.0042	1.023 (1.015 to 1.032)	2.40 × 10^-8
rs8017808	14	38848419	G	T	0.2714	0.023	0.0042	1.023 (1.015 to 1.032)	3.03 × 10^-8
rs10150482	14	79891882	G	A	0.2018	-0.0242	0.0044	0.976 (0.968 to 0.985)	3.57 × 10^-8
rs17109221	14	79910119	C	T	0.2038	-0.0241	0.0044	0.976 (0.968 to 0.985)	3.84 × 10^-8
rs17836088	14	79932041	G	C	0.2058	-0.0247	0.0044	0.976 (0.967 to 0.984)	1.80 × 10^-8
rs10150332	14	79936964	T	C	0.2087	-0.0241	0.0044	0.976 (0.968 to 0.985)	3.88 × 10^-8
rs10145154	14	79939525	C	T	0.2087	-0.0239	0.0044	0.976 (0.968 to 0.985)	4.74 × 10^-8
rs7156625	14	79942647	G	A	0.2087	-0.024	0.0044	0.976 (0.968 to 0.985)	4.21 × 10^-8
rs10146997	14	79945162	A	G	0.2097	-0.024	0.0044	0.976 (0.968 to 0.985)	4.18 × 10^-8
rs2289739	15	41801512	G	T	0.3857	-0.0263	0.0038	0.974 (0.967 to 0.981)	5.52 × 10^-12
rs1867419	15	41806219	C	G	0.4722	-0.0215	0.0036	0.979 (0.972 to 0.986)	3.33 × 10^-9
rs3759793	15	41806726	T	G	0.4702	-0.0217	0.0036	0.979 (0.972 to 0.986)	2.68 × 10^-9
rs1473781	15	41818917	G	A	0.3767	-0.0256	0.0038	0.975 (0.968 to 0.982)	9.82 × 10^-12
rs1200353	15	41836234	T	C	0.326	0.024	0.0039	1.024 (1.016 to 1.032)	9.89 × 10^-10
rs6493004	15	41858687	C	T	0.3141	-0.0242	0.004	0.976 (0.968 to 0.984)	1.22 × 10^-9
rs6493005	15	41859152	T	C	0.3141	-0.0242	0.004	0.976 (0.968 to 0.984)	1.19 × 10^-9
rs2289743	15	41860698	C	G	0.3161	-0.0238	0.004	0.977 (0.969 to 0.984)	2.41 × 10^-9
rs17676742	15	41903048	A	G	0.3807	-0.0224	0.0038	0.978 (0.971 to 0.985)	2.29 × 10^-9
rs4923905	15	41909889	G	A	0.3837	-0.0228	0.0038	0.977 (0.970 to 0.985)	1.18 × 10^-9
rs9672298	15	41912368	A	C	0.3837	-0.0225	0.0038	0.978 (0.971 to 0.985)	2.18 × 10^-9
rs9672360	15	41912411	T	C	0.3837	-0.0224	0.0038	0.978 (0.971 to 0.985)	2.30 × 10^-9
rs17677199	15	41954613	C	G	0.3807	-0.0225	0.0038	0.978 (0.971 to 0.985)	2.08 × 10^-9
rs1107858	15	41968226	G	A	0.3738	-0.0225	0.0038	0.978 (0.971 to 0.985)	1.95 × 10^-9
rs4924570	15	41974660	T	C	0.4016	-0.0213	0.0038	0.979 (0.972 to 0.986)	1.38 × 10^-8
rs17677991	15	42032383	C	G	0.3797	-0.0228	0.0038	0.977 (0.970 to 0.985)	1.19 × 10^-9
rs12440747	15	42036690	G	A	0.3807	-0.0225	0.0038	0.978 (0.971 to 0.985)	2.21 × 10^-9
rs17678138	15	42043067	G	A	0.3797	-0.0225	0.0038	0.978 (0.971 to 0.985)	2.19 × 10^-9
rs17734856	15	42045160	T	C	0.3738	-0.0231	0.0038	0.977 (0.970 to 0.984)	7.70 × 10^-10
rs1918310	15	42065253	A	C	0.3559	-0.0225	0.0038	0.978 (0.971 to 0.985)	1.97 × 10^-9
rs17678552	15	42066190	T	C	0.3628	-0.0225	0.0038	0.978 (0.971 to 0.985)	2.24 × 10^-9
rs1105881	15	42072530	C	G	0.3827	-0.0222	0.0038	0.978 (0.971 to 0.985)	3.40 × 10^-9
rs17678767	15	42096422	C	G	0.3588	-0.0225	0.0038	0.978 (0.971 to 0.985)	2.10 × 10^-9
rs4924575	15	42096926	C	T	0.3598	-0.0219	0.0038	0.978 (0.971 to 0.986)	5.18 × 10^-9
rs2303518	15	42109975	T	G	0.3559	-0.023	0.0038	0.977 (0.970 to 0.985)	1.61 × 10^-9
rs890498	15	42111298	C	G	0.3569	-0.023	0.0038	0.977 (0.970 to 0.985)	1.76 × 10^-9
rs3743024	15	42118971	A	G	0.3559	-0.0231	0.0038	0.977 (0.970 to 0.985)	1.41 × 10^-9
rs4924576	15	42119593	C	A	0.3559	-0.0237	0.0038	0.977 (0.969 to 0.984)	5.21 × 10^-10
rs4923914	15	42119603	C	T	0.3569	-0.0237	0.0038	0.977 (0.969 to 0.984)	5.06 × 10^-10
rs2277535	15	42119711	G	A	0.3559	-0.0238	0.0038	0.977 (0.969 to 0.984)	4.70 × 10^-10
rs1531140	15	42125234	C	T	0.3559	-0.0226	0.0038	0.978 (0.970 to 0.985)	3.32 × 10^-9
rs2241522	15	42127734	A	G	0.3559	-0.0225	0.0038	0.978 (0.971 to 0.985)	2.00 × 10^-9
rs4502156	15	62383155	T	C	0.4185	0.0247	0.0036	1.025 (1.018 to 1.032)	1.19 × 10^-11
rs7163757	15	62391608	C	T	0.4155	0.0254	0.0036	1.026 (1.018 to 1.033)	3.09 × 10^-12
rs8037894	15	62394264	G	C	0.4105	0.0254	0.0036	1.026 (1.018 to 1.033)	3.30 × 10^-12
rs6494307	15	62394690	C	G	0.4115	0.0253	0.0036	1.026 (1.018 to 1.033)	3.53 × 10^-12
rs7167878	15	62396189	C	A	0.4125	0.0248	0.0036	1.025 (1.018 to 1.032)	9.74 × 10^-12
rs7172432	15	62396389	A	G	0.4115	0.0248	0.0036	1.025 (1.018 to 1.032)	9.75 × 10^-12
rs7173964	15	62396942	G	A	0.4105	0.0248	0.0036	1.025 (1.018 to 1.032)	9.55 × 10^-12
rs10083587	15	62398533	T	C	0.4105	-0.0249	0.0036	0.975 (0.968 to 0.982)	7.91 × 10^-12
rs7178762	15	63871292	C	T	0.4523	0.0202	0.0036	1.020 (1.013 to 1.028)	1.74 × 10^-8
rs7171858	15	63885699	C	T	0.4404	0.0201	0.0036	1.020 (1.013 to 1.028)	3.66 × 10^-8
rs11457	15	63886379	G	C	0.4493	0.0201	0.0036	1.020 (1.013 to 1.028)	3.65 × 10^-8
rs11071759	15	63922474	T	C	0.4076	0.0202	0.0036	1.020 (1.013 to 1.028)	2.79 × 10^-8
rs11639412	15	64112634	T	A	0.4304	0.0206	0.0036	1.021 (1.014 to 1.028)	1.49 × 10^-8
rs11635117	15	64112732	A	C	0.4304	0.0201	0.0036	1.020 (1.013 to 1.028)	3.29 × 10^-8
rs4886707	15	75755467	C	T	0.2863	0.023	0.0042	1.023 (1.015 to 1.032)	3.28 × 10^-8
rs4545784	15	75755651	A	G	0.2863	0.023	0.0042	1.023 (1.015 to 1.032)	3.16 × 10^-8
rs11636199	15	75825337	A	G	0.2843	0.023	0.0042	1.023 (1.015 to 1.032)	4.96 × 10^-8
rs4886716	15	75856022	G	C	0.2813	0.0235	0.0042	1.024 (1.015 to 1.032)	2.45 × 10^-8
rs4075522	15	75864335	G	A	0.2843	0.0235	0.0042	1.024 (1.015 to 1.032)	2.54 × 10^-8
rs9944207	15	75912889	A	T	0.2823	0.0235	0.0043	1.024 (1.015 to 1.032)	3.51 × 10^-8
rs7166281	15	75928192	T	G	0.2773	0.0245	0.0043	1.025 (1.016 to 1.033)	9.82 × 10^-9
rs13737	15	75932129	G	T	0.2704	0.025	0.0043	1.025 (1.017 to 1.034)	4.78 × 10^-9
rs7177533	15	77387923	C	T	0.2575	-0.0319	0.0042	0.969 (0.961 to 0.977)	3.48 × 10^-14
rs4243044	15	77388985	A	T	0.175	0.0291	0.0051	1.030 (1.019 to 1.040)	9.10 × 10^-9
rs11853287	15	77399371	A	G	0.2624	-0.0314	0.0042	0.969 (0.961 to 0.977)	3.95 × 10^-14
rs12904088	15	77399397	C	G	0.2654	-0.0314	0.0042	0.969 (0.961 to 0.977)	3.84 × 10^-14
rs3743478	15	77400388	T	C	0.2584	-0.0314	0.0042	0.969 (0.961 to 0.977)	4.06 × 10^-14
rs1823100	15	77402744	C	T	0.2584	-0.0314	0.0042	0.969 (0.961 to 0.977)	8.42 × 10^-14
rs4886850	15	77404160	G	C	0.2584	-0.0314	0.0042	0.969 (0.961 to 0.977)	8.68 × 10^-14
rs3743479	15	77406396	C	T	0.2584	-0.0314	0.0042	0.969 (0.961 to 0.977)	4.15 × 10^-14
rs1446312	15	77412189	G	C	0.2545	-0.0325	0.0042	0.968 (0.960 to 0.976)	1.22 × 10^-14
rs11632999	15	77436995	T	G	0.2247	-0.0275	0.0044	0.973 (0.965 to 0.981)	3.72 × 10^-10
rs4243045	15	77455914	A	C	0.2545	-0.0324	0.0042	0.968 (0.960 to 0.976)	1.33 × 10^-14
rs7163503	15	77493505	C	A	0.2545	-0.033	0.0042	0.968 (0.960 to 0.976)	4.43 × 10^-15
rs8028830	15	77508046	A	G	0.1501	-0.0283	0.0052	0.972 (0.962 to 0.982)	4.45 × 10^-8
rs4886856	15	77510585	A	G	0.2545	-0.0331	0.0042	0.967 (0.960 to 0.975)	3.77 × 10^-15
rs4414462	15	77522574	A	C	0.2555	-0.033	0.0042	0.968 (0.960 to 0.976)	4.82 × 10^-15
rs11632941	15	77533888	A	G	0.2555	-0.033	0.0042	0.968 (0.960 to 0.976)	4.84 × 10^-15
rs11634056	15	77539914	G	A	0.2207	-0.0285	0.0045	0.972 (0.963 to 0.981)	2.37 × 10^-10
rs11639314	15	77540102	T	C	0.334	-0.0221	0.0038	0.978 (0.971 to 0.985)	4.26 × 10^-9
rs12913233	15	77543297	C	T	0.2565	-0.033	0.0042	0.968 (0.960 to 0.976)	4.71 × 10^-15
rs2175941	15	77584498	T	C	0.2555	-0.0336	0.0042	0.967 (0.959 to 0.975)	1.32 × 10^-15
rs11858641	15	77585820	C	T	0.2555	-0.0336	0.0042	0.967 (0.959 to 0.975)	1.46 × 10^-15
rs6495237	15	77591535	T	G	0.33	0.0226	0.0038	1.023 (1.015 to 1.030)	1.66 × 10^-9
rs11857294	15	77596725	C	T	0.2565	-0.0331	0.0042	0.967 (0.959 to 0.975)	3.55 × 10^-15
rs11636554	15	77608747	G	A	0.2555	-0.0331	0.0042	0.967 (0.960 to 0.975)	1.58 × 10^-15
rs12594505	15	77608957	C	G	0.1769	0.031	0.0052	1.032 (1.021 to 1.042)	2.03 × 10^-9
rs11632966	15	77621805	A	C	0.2555	-0.033	0.0042	0.968 (0.960 to 0.976)	4.47 × 10^-15
rs1493700	15	77629060	T	C	0.2555	-0.0331	0.0042	0.967 (0.960 to 0.975)	3.83 × 10^-15
rs7167794	15	77635875	T	C	0.2555	-0.0331	0.0042	0.967 (0.960 to 0.975)	1.60 × 10^-15
rs1191196	15	77646504	C	T	0.2555	0.0331	0.0042	1.034 (1.025 to 1.042)	3.99 × 10^-15
rs12905951	15	77649431	G	A	0.2555	-0.0331	0.0042	0.967 (0.960 to 0.975)	3.88 × 10^-15
rs4886862	15	77652368	T	C	0.2555	-0.0331	0.0042	0.967 (0.960 to 0.975)	3.99 × 10^-15
rs1473922	15	77656798	G	T	0.2555	-0.033	0.0042	0.968 (0.960 to 0.976)	4.38 × 10^-15
rs1565757	15	77657682	C	T	0.2555	-0.033	0.0042	0.968 (0.960 to 0.976)	4.38 × 10^-15
rs12914345	15	77670401	A	C	0.2555	-0.033	0.0042	0.968 (0.960 to 0.975)	1.82 × 10^-15
rs12594346	15	77671966	A	T	0.2097	0.0291	0.0045	1.030 (1.020 to 1.039)	9.54 × 10^-11
rs16968809	15	77672118	C	T	0.2097	0.0291	0.0045	1.030 (1.021 to 1.039)	9.14 × 10^-11
rs7166927	15	77673459	C	T	0.2555	-0.033	0.0042	0.968 (0.960 to 0.975)	1.82 × 10^-15
rs1602925	15	77685857	T	C	0.2555	-0.033	0.0042	0.967 (0.960 to 0.976)	4.12 × 10^-15
rs4886515	15	77686886	G	A	0.2555	-0.0332	0.0042	0.967 (0.959 to 0.975)	3.22 × 10^-15
rs12911371	15	77689050	C	T	0.2555	-0.033	0.0042	0.968 (0.960 to 0.976)	4.31 × 10^-15
rs11072653	15	77693934	C	T	0.2555	-0.0336	0.0042	0.967 (0.959 to 0.975)	1.51 × 10^-15
rs4886866	15	77696166	A	T	0.2575	-0.033	0.0042	0.968 (0.960 to 0.976)	4.36 × 10^-15
rs8024485	15	77718368	C	A	0.3072	-0.0409	0.004	0.960 (0.953 to 0.967)	9.38 × 10^-25
rs11632729	15	77722006	G	A	0.328	-0.0266	0.0039	0.974 (0.966 to 0.981)	6.70 × 10^-12
rs16968835	15	77734261	G	A	0.328	-0.0266	0.0039	0.974 (0.966 to 0.981)	6.58 × 10^-12
rs1565756	15	77741640	G	A	0.3072	-0.0409	0.004	0.960 (0.953 to 0.967)	9.42 × 10^-25
rs8032071	15	77745762	A	G	0.326	-0.0266	0.0039	0.974 (0.966 to 0.981)	6.02 × 10^-12
rs7178572	15	77747190	A	G	0.3072	-0.0404	0.004	0.960 (0.953 to 0.968)	3.28 × 10^-24
rs11633054	15	77747276	A	G	0.3072	-0.0403	0.004	0.960 (0.953 to 0.968)	3.90 × 10^-24
rs2055901	15	77759295	G	A	0.3072	-0.0405	0.004	0.960 (0.953 to 0.968)	2.59 × 10^-24
rs8034133	15	77763712	C	G	0.3072	-0.0405	0.004	0.960 (0.953 to 0.968)	2.26 × 10^-24
rs12591335	15	77774894	A	G	0.2286	0.0379	0.0046	1.039 (1.029 to 1.048)	1.83 × 10^-16
rs7119	15	77777632	C	T	0.4105	-0.0277	0.0036	0.973 (0.966 to 0.980)	2.92 × 10^-14
rs11629652	15	77779951	C	A	0.326	-0.0266	0.0039	0.974 (0.966 to 0.981)	6.19 × 10^-12
rs965480	15	77781926	A	G	0.3072	-0.0404	0.004	0.960 (0.953 to 0.968)	3.49 × 10^-24
rs12910361	15	77782335	A	G	0.3062	-0.0409	0.004	0.960 (0.952 to 0.967)	8.34 × 10^-25
rs12898281	15	77786903	A	G	0.326	-0.0267	0.0039	0.974 (0.966 to 0.981)	5.38 × 10^-12
rs11629835	15	77787469	G	T	0.326	-0.0267	0.0039	0.974 (0.966 to 0.981)	5.27 × 10^-12
rs1022172	15	77793359	A	G	0.3082	-0.0403	0.004	0.961 (0.953 to 0.968)	4.08 × 10^-24
rs4886869	15	77799657	A	G	0.4076	-0.031	0.0037	0.969 (0.962 to 0.976)	4.53 × 10^-17
rs11857450	15	77802791	G	C	0.2982	-0.0404	0.004	0.960 (0.953 to 0.968)	3.37 × 10^-24
rs8040702	15	77803615	G	A	0.2982	-0.0266	0.0039	0.974 (0.966 to 0.981)	6.30 × 10^-12
rs8040318	15	77803660	A	C	0.3012	-0.0267	0.0039	0.974 (0.966 to 0.981)	5.72 × 10^-12
rs8042307	15	77804013	T	C	0.3012	-0.0266	0.0039	0.974 (0.966 to 0.981)	6.18 × 10^-12
rs12901338	15	77804900	T	A	0.2982	-0.0266	0.0039	0.974 (0.966 to 0.981)	6.30 × 10^-12
rs12910951	15	77806797	A	G	0.2982	-0.0266	0.0039	0.974 (0.966 to 0.981)	6.23 × 10^-12
rs12911649	15	77807127	C	T	0.2992	-0.0266	0.0039	0.974 (0.966 to 0.981)	6.21 × 10^-12
rs12911963	15	77807175	G	C	0.2992	-0.0266	0.0039	0.974 (0.966 to 0.981)	6.08 × 10^-12
rs12916682	15	77807937	A	T	0.2992	-0.0266	0.0039	0.974 (0.966 to 0.981)	6.15 × 10^-12
rs12898656	15	77807995	T	C	0.2992	-0.0266	0.0039	0.974 (0.966 to 0.981)	6.15 × 10^-12
rs12916973	15	77808099	A	G	0.2992	-0.0266	0.0039	0.974 (0.966 to 0.981)	6.28 × 10^-12
rs12898370	15	77808598	A	T	0.3002	-0.026	0.0038	0.974 (0.967 to 0.982)	8.53 × 10^-12
rs12902698	15	77809010	A	C	0.3012	-0.026	0.0039	0.974 (0.967 to 0.982)	1.82 × 10^-11
rs12902896	15	77809150	A	C	0.3012	-0.026	0.0038	0.974 (0.967 to 0.982)	8.84 × 10^-12
rs11632602	15	77809764	C	G	0.3032	-0.026	0.0038	0.974 (0.967 to 0.982)	9.05 × 10^-12
rs11639293	15	77810845	T	C	0.3012	-0.026	0.0039	0.974 (0.967 to 0.982)	1.76 × 10^-11
rs11634174	15	77811232	A	T	0.3012	-0.026	0.0039	0.974 (0.967 to 0.982)	1.72 × 10^-11
rs7181283	15	77814544	G	A	0.3042	-0.026	0.0038	0.974 (0.967 to 0.982)	9.03 × 10^-12
rs12904348	15	77815738	G	C	0.3072	-0.026	0.0038	0.974 (0.967 to 0.982)	9.10 × 10^-12
rs7176307	15	77816684	G	C	0.3042	-0.026	0.0038	0.974 (0.967 to 0.982)	9.17 × 10^-12
rs12909645	15	77816819	A	T	0.3042	-0.026	0.0038	0.974 (0.967 to 0.982)	9.17 × 10^-12
rs12909808	15	77816944	A	G	0.3042	-0.026	0.0038	0.974 (0.967 to 0.982)	9.17 × 10^-12
rs12910594	15	77817103	G	A	0.3042	-0.026	0.0038	0.974 (0.967 to 0.982)	9.17 × 10^-12
rs12911854	15	77817288	T	C	0.3042	-0.026	0.0039	0.974 (0.967 to 0.982)	1.83 × 10^-11
rs12910975	15	77817487	C	T	0.3042	-0.0266	0.0038	0.974 (0.967 to 0.981)	3.32 × 10^-12
rs12912386	15	77817640	T	C	0.3042	-0.0267	0.0038	0.974 (0.966 to 0.981)	2.56 × 10^-12
rs1005752	15	77818128	C	A	0.2962	-0.0409	0.004	0.960 (0.952 to 0.967)	8.68 × 10^-25
rs12917175	15	77818193	T	C	0.3042	-0.0266	0.0038	0.974 (0.967 to 0.981)	3.32 × 10^-12
rs12917314	15	77818285	T	C	0.3032	-0.0266	0.0038	0.974 (0.967 to 0.981)	3.28 × 10^-12
rs12916515	15	77818518	C	A	0.3032	-0.0266	0.0038	0.974 (0.967 to 0.981)	3.23 × 10^-12
rs12901732	15	77818933	G	T	0.3032	-0.026	0.0038	0.974 (0.967 to 0.982)	8.56 × 10^-12
rs12901471	15	77818992	A	G	0.3032	-0.0266	0.0038	0.974 (0.967 to 0.981)	3.33 × 10^-12
rs12901503	15	77819056	A	G	0.2962	-0.0409	0.004	0.960 (0.952 to 0.967)	8.68 × 10^-25
rs12902925	15	77819141	T	C	0.3032	-0.0262	0.0038	0.974 (0.967 to 0.981)	6.66 × 10^-12
rs11630557	15	77820712	A	G	0.3062	-0.026	0.0039	0.974 (0.967 to 0.982)	1.74 × 10^-11
rs11630916	15	77821331	G	A	0.3022	-0.026	0.0039	0.974 (0.967 to 0.982)	1.69 × 10^-11
rs8033067	15	77825495	G	T	0.3032	-0.0261	0.0038	0.974 (0.967 to 0.982)	7.13 × 10^-12
rs907388	15	77828668	G	A	0.2952	-0.0403	0.004	0.961 (0.953 to 0.968)	4.12 × 10^-24
rs4886873	15	77829176	A	G	0.2167	0.0378	0.0047	1.039 (1.029 to 1.048)	5.12 × 10^-16
rs869301	15	77830633	T	C	0.2893	-0.0397	0.004	0.961 (0.953 to 0.969)	6.99 × 10^-23
rs7170877	15	77832019	C	G	0.2952	-0.0397	0.004	0.961 (0.954 to 0.969)	1.75 × 10^-23
rs7171448	15	77832316	C	G	0.2962	-0.0397	0.004	0.961 (0.954 to 0.969)	1.70 × 10^-23
rs7176875	15	77832675	G	A	0.3757	-0.0261	0.0036	0.974 (0.967 to 0.981)	7.34 × 10^-13
rs7177055	15	77832762	G	A	0.2972	-0.0399	0.004	0.961 (0.953 to 0.968)	1.23 × 10^-23
rs12901998	15	77833524	G	T	0.3748	-0.0262	0.0036	0.974 (0.967 to 0.981)	6.56 × 10^-13
rs17394732	15	77835657	C	T	0.2962	-0.0266	0.0039	0.974 (0.966 to 0.981)	6.62 × 10^-12
rs12904823	15	77837662	G	A	0.3022	-0.0266	0.0039	0.974 (0.966 to 0.981)	5.86 × 10^-12
rs12909292	15	77837982	G	T	0.3022	-0.0266	0.0039	0.974 (0.966 to 0.981)	5.75 × 10^-12
rs4886875	15	77838419	T	C	0.2763	-0.0383	0.0041	0.962 (0.955 to 0.970)	2.50 × 10^-20
rs4886876	15	77838491	C	T	0.2763	-0.0383	0.0041	0.962 (0.955 to 0.970)	2.78 × 10^-20
rs4886877	15	77838535	C	G	0.2763	-0.0383	0.0041	0.962 (0.955 to 0.970)	2.53 × 10^-20
rs12914932	15	77839051	G	A	0.3022	-0.0266	0.0039	0.974 (0.966 to 0.981)	6.05 × 10^-12
rs8025968	15	77839616	C	T	0.3032	-0.0266	0.0039	0.974 (0.966 to 0.981)	5.88 × 10^-12
rs11857860	15	77839761	T	C	0.2763	-0.0383	0.0041	0.962 (0.955 to 0.970)	2.69 × 10^-20
rs11854328	15	77840129	A	G	0.2763	-0.0383	0.0041	0.962 (0.955 to 0.970)	2.47 × 10^-20
rs11855188	15	77840714	A	G	0.2694	-0.0384	0.0042	0.962 (0.955 to 0.970)	2.39 × 10^-20
rs12907746	15	77843326	A	G	0.2753	-0.038	0.0042	0.963 (0.955 to 0.971)	1.79 × 10^-19
rs7162637	15	77843365	A	G	0.2763	-0.038	0.0042	0.963 (0.955 to 0.971)	1.78 × 10^-19
rs907372	15	77844516	G	T	0.3698	-0.0315	0.0038	0.969 (0.962 to 0.976)	5.23 × 10^-17
rs12900004	15	77844904	T	C	0.2773	-0.038	0.0042	0.963 (0.955 to 0.971)	1.76 × 10^-19
rs12904200	15	77845902	C	G	0.3072	-0.0268	0.0039	0.974 (0.966 to 0.981)	8.99 × 10^-12
rs12904533	15	77845928	G	A	0.3042	-0.0268	0.0039	0.974 (0.966 to 0.981)	9.37 × 10^-12
rs12904553	15	77845959	G	A	0.3718	-0.0315	0.0038	0.969 (0.962 to 0.976)	4.64 × 10^-17
rs12905044	15	77846215	G	A	0.3072	-0.0268	0.0039	0.974 (0.966 to 0.981)	4.46 × 10^-12
rs12902072	15	77848732	T	C	0.3042	-0.0262	0.0039	0.974 (0.967 to 0.982)	1.33 × 10^-11
rs12901130	15	77848806	C	T	0.2763	-0.038	0.0042	0.963 (0.955 to 0.971)	1.83 × 10^-19
rs12902898	15	77849191	T	C	0.3042	-0.0262	0.0039	0.974 (0.967 to 0.982)	1.31 × 10^-11
rs12917044	15	77850146	C	T	0.3052	-0.0262	0.0039	0.974 (0.967 to 0.982)	1.38 × 10^-11
rs12913005	15	77856571	T	A	0.3151	-0.0223	0.0039	0.978 (0.971 to 0.985)	8.19 × 10^-9
rs2667781	15	77858619	A	C	0.3221	0.023	0.0039	1.023 (1.016 to 1.031)	2.60 × 10^-9
rs2682927	15	77859168	C	T	0.3231	0.023	0.0038	1.023 (1.016 to 1.031)	1.59 × 10^-9
rs2682925	15	77860910	A	G	0.4245	0.0276	0.0037	1.028 (1.021 to 1.035)	7.81 × 10^-14
rs2667782	15	77862296	A	C	0.3211	0.0229	0.0038	1.023 (1.016 to 1.031)	1.79 × 10^-9
rs2667783	15	77862529	G	A	0.3211	0.023	0.0038	1.023 (1.016 to 1.031)	1.73 × 10^-9
rs2682924	15	77863720	A	G	0.3211	0.0229	0.0038	1.023 (1.016 to 1.031)	1.85 × 10^-9
rs2667774	15	77864279	G	A	0.4264	0.027	0.0037	1.027 (1.020 to 1.035)	2.66 × 10^-13
rs1055691	15	77864625	G	C	0.3231	0.023	0.0038	1.023 (1.016 to 1.031)	1.73 × 10^-9
rs2667775	15	77864802	T	G	0.3211	0.023	0.0038	1.023 (1.016 to 1.031)	1.63 × 10^-9
rs2682922	15	77865006	A	C	0.3231	0.023	0.0038	1.023 (1.016 to 1.031)	1.63 × 10^-9
rs2682921	15	77865459	C	T	0.3211	0.023	0.0038	1.023 (1.016 to 1.031)	1.68 × 10^-9
rs939493	15	77865707	C	G	0.4274	0.027	0.0037	1.027 (1.020 to 1.035)	2.65 × 10^-13
rs2667780	15	77867164	G	A	0.4274	0.027	0.0037	1.027 (1.020 to 1.035)	3.08 × 10^-13
rs939490	15	77867682	G	A	0.2058	0.0316	0.0048	1.032 (1.022 to 1.042)	3.99 × 10^-11
rs2682920	15	77869917	C	T	0.4364	0.0263	0.0036	1.027 (1.019 to 1.034)	4.97 × 10^-13
rs2682919	15	77870371	A	G	0.4274	0.027	0.0037	1.027 (1.020 to 1.035)	3.04 × 10^-13
rs907383	15	77870646	A	G	0.3181	0.0224	0.0039	1.023 (1.015 to 1.030)	7.48 × 10^-9
rs907381	15	77872039	G	C	0.3966	0.0306	0.0038	1.031 (1.024 to 1.039)	3.61 × 10^-16
rs907380	15	77872909	C	T	0.3966	0.0306	0.0038	1.031 (1.023 to 1.039)	3.88 × 10^-16
rs907379	15	77872964	C	T	0.3976	0.0306	0.0038	1.031 (1.023 to 1.039)	3.84 × 10^-16
rs907378	15	77873193	G	A	0.3976	0.0306	0.0038	1.031 (1.023 to 1.039)	3.86 × 10^-16
rs939486	15	77873412	T	C	0.3986	0.0306	0.0038	1.031 (1.023 to 1.039)	3.92 × 10^-16
rs868299	15	77873549	G	A	0.3976	0.03	0.0038	1.030 (1.023 to 1.038)	1.33 × 10^-15
rs2667768	15	77875117	C	A	0.3986	0.0306	0.0038	1.031 (1.023 to 1.039)	3.91 × 10^-16
rs2682912	15	77875268	T	G	0.3976	0.0301	0.0038	1.031 (1.023 to 1.038)	1.02 × 10^-15
rs2682911	15	77875591	T	C	0.3976	0.0305	0.0038	1.031 (1.023 to 1.039)	4.14 × 10^-16
rs2667767	15	77876031	T	C	0.3509	0.0231	0.0038	1.023 (1.016 to 1.031)	7.54 × 10^-10
rs2516302	15	77879842	C	G	0.3469	0.0236	0.0038	1.024 (1.016 to 1.031)	3.29 × 10^-10
rs884141	15	77882123	T	C	0.3946	0.0294	0.0038	1.030 (1.022 to 1.037)	4.71 × 10^-15
rs907374	15	77884026	G	A	0.3509	0.0228	0.0038	1.023 (1.016 to 1.031)	1.30 × 10^-9
rs2667759	15	77884642	A	G	0.3946	0.03	0.0038	1.030 (1.023 to 1.038)	1.21 × 10^-15
rs9806734	15	77887071	C	G	0.3877	0.0301	0.0038	1.031 (1.023 to 1.038)	1.18 × 10^-15
rs4886883	15	77888924	A	G	0.3569	0.0229	0.0038	1.023 (1.016 to 1.031)	1.01 × 10^-9
rs12594829	15	77889273	T	C	0.3996	0.0285	0.0038	1.029 (1.021 to 1.036)	3.35 × 10^-14
rs16968985	15	77889841	C	G	0.4016	0.0285	0.0038	1.029 (1.021 to 1.037)	2.92 × 10^-14
rs8034247	15	77894256	T	C	0.3986	0.0284	0.0038	1.029 (1.021 to 1.036)	3.60 × 10^-14
rs8033468	15	77894587	A	G	0.3986	0.0285	0.0038	1.029 (1.021 to 1.037)	3.07 × 10^-14
rs7179753	15	77895047	T	C	0.3986	0.0285	0.0038	1.029 (1.021 to 1.036)	3.39 × 10^-14
rs11856468	15	77896786	G	A	0.3926	0.0284	0.0038	1.029 (1.021 to 1.037)	9.15 × 10^-14
rs907389	15	77897476	A	C	0.3946	0.029	0.0038	1.029 (1.022 to 1.037)	1.12 × 10^-14
rs2867311	15	77902191	A	C	0.3648	0.023	0.0037	1.023 (1.016 to 1.031)	5.26 × 10^-10
rs4886889	15	77902347	T	C	0.3638	0.023	0.0038	1.023 (1.016 to 1.031)	9.57 × 10^-10
rs907390	15	77902419	T	C	0.3648	0.023	0.0038	1.023 (1.016 to 1.031)	9.41 × 10^-10
rs907392	15	77903393	T	C	0.3638	0.023	0.0037	1.023 (1.016 to 1.031)	5.45 × 10^-10
rs907393	15	77903447	T	C	0.3638	0.023	0.0037	1.023 (1.016 to 1.031)	5.47 × 10^-10
rs11072657	15	77904415	A	C	0.3976	0.0285	0.0038	1.029 (1.021 to 1.036)	3.28 × 10^-14
rs10152850	15	77904426	G	A	0.3628	0.0229	0.0037	1.023 (1.016 to 1.031)	5.66 × 10^-10
rs12591110	15	77904944	G	A	0.3966	0.0284	0.0038	1.029 (1.021 to 1.036)	3.65 × 10^-14
rs3743481	15	77907145	G	A	0.4056	0.0279	0.0038	1.028 (1.021 to 1.036)	1.17 × 10^-13
rs2271396	15	77907535	C	G	0.3539	0.0229	0.0038	1.023 (1.016 to 1.031)	1.14 × 10^-9
rs2271397	15	77907775	T	C	0.3539	0.0228	0.0038	1.023 (1.016 to 1.031)	1.20 × 10^-9
rs907395	15	77909965	T	C	0.3549	0.0206	0.0038	1.021 (1.013 to 1.028)	4.28 × 10^-8
rs883669	15	77910095	C	T	0.3569	0.0206	0.0038	1.021 (1.013 to 1.028)	4.43 × 10^-8
rs907396	15	77910202	G	T	0.3608	0.0212	0.0038	1.021 (1.014 to 1.029)	1.78 × 10^-8
rs10459650	15	77910620	A	G	0.3598	0.0211	0.0038	1.021 (1.014 to 1.029)	1.88 × 10^-8
rs9920421	15	90368067	G	A	0.2684	0.0358	0.004	1.036 (1.028 to 1.045)	7.81 × 10^-19
rs9920775	15	90368273	T	C	0.2684	0.0363	0.004	1.037 (1.029 to 1.045)	2.31 × 10^-19
rs11634658	15	90369148	T	G	0.2744	0.0352	0.004	1.036 (1.028 to 1.044)	9.24 × 10^-19
rs11638418	15	90369175	C	A	0.4881	0.0213	0.0036	1.022 (1.014 to 1.029)	2.67 × 10^-9
rs17240471	15	90371171	G	A	0.4791	0.0214	0.0036	1.022 (1.014 to 1.029)	2.59 × 10^-9
rs4932143	15	90372067	G	C	0.2684	0.036	0.004	1.037 (1.029 to 1.045)	1.59 × 10^-19
rs7111	15	90373873	T	C	0.2674	0.0359	0.004	1.037 (1.029 to 1.045)	1.82 × 10^-19
rs2028299	15	90374257	C	A	0.2674	0.036	0.004	1.037 (1.029 to 1.045)	1.70 × 10^-19
rs8031576	15	90380214	C	A	0.2664	0.0365	0.004	1.037 (1.029 to 1.045)	4.41 × 10^-20
rs893617	15	90381278	C	T	0.2674	0.0365	0.004	1.037 (1.029 to 1.045)	4.77 × 10^-20
rs2351706	15	90384115	A	G	0.2674	0.036	0.004	1.037 (1.029 to 1.045)	1.70 × 10^-19
rs12914541	15	90387346	G	A	0.4821	0.0224	0.0036	1.023 (1.015 to 1.030)	4.12 × 10^-10
rs12591948	15	90388843	G	A	0.4831	0.0224	0.0036	1.023 (1.015 to 1.030)	4.53 × 10^-10
rs4932147	15	90389046	T	C	0.4841	0.0224	0.0036	1.023 (1.016 to 1.030)	4.07 × 10^-10
rs1371135	15	90391270	T	C	0.2674	0.0355	0.004	1.036 (1.028 to 1.044)	4.47 × 10^-19
rs4932148	15	90394356	C	T	0.2714	0.0355	0.004	1.036 (1.028 to 1.044)	4.72 × 10^-19
rs12594808	15	90400884	T	C	0.2634	0.0354	0.004	1.036 (1.028 to 1.044)	2.02 × 10^-18
rs2165069	15	90407119	C	T	0.2565	0.0355	0.004	1.036 (1.028 to 1.044)	1.54 × 10^-18
rs3759831	15	90414642	C	G	0.2594	0.0366	0.004	1.037 (1.029 to 1.046)	1.31 × 10^-19
rs986505	15	90418413	T	A	0.2664	0.0364	0.004	1.037 (1.029 to 1.045)	5.65 × 10^-20
rs8034631	15	90422665	A	T	0.2664	0.0364	0.004	1.037 (1.029 to 1.045)	6.05 × 10^-20
rs4932265	15	90423293	T	C	0.2565	0.0369	0.004	1.038 (1.029 to 1.046)	7.18 × 10^-20
rs1866476	15	90428543	T	C	0.2604	0.0362	0.004	1.037 (1.029 to 1.045)	3.47 × 10^-19
rs11638138	15	90428755	C	T	0.2614	0.0362	0.004	1.037 (1.029 to 1.045)	3.14 × 10^-19
rs12912009	15	90429148	G	A	0.2654	0.0357	0.004	1.036 (1.028 to 1.045)	9.18 × 10^-19
rs4932261	15	90430396	A	G	0.2594	0.0362	0.004	1.037 (1.029 to 1.045)	3.44 × 10^-19
rs2043880	15	90432526	G	A	0.2555	0.0363	0.004	1.037 (1.029 to 1.045)	2.68 × 10^-19
rs3803534	15	90441870	A	G	0.2565	0.0367	0.0041	1.037 (1.029 to 1.046)	3.26 × 10^-19
rs2279849	15	90444639	A	G	0.2545	0.0368	0.0041	1.038 (1.029 to 1.046)	2.41 × 10^-19
rs11629791	15	90449135	A	G	0.2664	0.0354	0.004	1.036 (1.028 to 1.044)	2.09 × 10^-18
rs17242083	15	90449476	C	T	0.2604	0.0364	0.0041	1.037 (1.029 to 1.045)	6.22 × 10^-19
rs1867219	15	91503871	T	G	0.331	-0.0263	0.0039	0.974 (0.967 to 0.982)	2.15 × 10^-11
rs2034085	15	91506452	T	C	0.3728	-0.0272	0.0038	0.973 (0.966 to 0.980)	4.16 × 10^-13
rs4932182	15	91508803	C	A	0.3708	-0.0278	0.0038	0.973 (0.965 to 0.980)	1.46 × 10^-13
rs7601	15	91509592	T	C	0.2982	-0.0247	0.004	0.976 (0.968 to 0.983)	5.48 × 10^-10
rs12910825	15	91511260	A	G	0.3807	-0.0287	0.0038	0.972 (0.965 to 0.979)	1.99 × 10^-14
rs2290203	15	91512067	G	A	0.2147	-0.0335	0.0045	0.967 (0.959 to 0.976)	8.38 × 10^-14
rs2290202	15	91512267	G	T	0.1402	-0.0364	0.0053	0.964 (0.954 to 0.974)	6.09 × 10^-12
rs12898311	15	91517780	G	C	0.332	-0.0268	0.0039	0.974 (0.966 to 0.981)	4.17 × 10^-12
rs8042680	15	91521337	C	A	0.331	-0.0275	0.0039	0.973 (0.966 to 0.980)	1.20 × 10^-12
rs6496742	15	91523036	C	T	0.2644	-0.031	0.0042	0.969 (0.961 to 0.977)	1.74 × 10^-13
rs1867226	15	91523713	C	G	0.1889	-0.0319	0.0048	0.969 (0.960 to 0.978)	2.39 × 10^-11
rs2301826	15	91525197	C	T	0.2147	-0.0325	0.0045	0.968 (0.960 to 0.977)	5.17 × 10^-13
rs7180016	15	91526275	G	A	0.1889	-0.0319	0.0048	0.969 (0.960 to 0.978)	2.59 × 10^-11
rs8031684	15	91527451	T	A	0.1889	-0.0318	0.0048	0.969 (0.960 to 0.978)	2.70 × 10^-11
rs2301825	15	91528070	C	G	0.1382	-0.0358	0.0053	0.965 (0.955 to 0.975)	1.33 × 10^-11
rs6496743	15	91528358	G	A	0.332	-0.027	0.0039	0.973 (0.966 to 0.981)	3.24 × 10^-12
rs11853073	15	91530158	T	C	0.2644	-0.031	0.0042	0.969 (0.961 to 0.977)	1.74 × 10^-13
rs8026781	15	91530675	G	A	0.1889	-0.0315	0.0048	0.969 (0.960 to 0.978)	4.52 × 10^-11
rs8028856	15	91530820	A	G	0.2624	-0.031	0.0042	0.969 (0.962 to 0.978)	1.85 × 10^-13
rs3803563	15	91531352	C	A	0.1889	-0.032	0.0048	0.969 (0.960 to 0.978)	2.24 × 10^-11
rs11073964	15	91543761	C	T	0.3986	-0.0219	0.0039	0.978 (0.971 to 0.986)	2.35 × 10^-8
rs12899811	15	91544076	A	G	0.3062	-0.0228	0.0039	0.977 (0.970 to 0.985)	6.69 × 10^-9
rs4244883	15	91546497	T	G	0.3986	-0.0203	0.0037	0.980 (0.973 to 0.987)	4.10 × 10^-8
rs3826033	15	91548601	G	A	0.1382	-0.0352	0.0053	0.965 (0.955 to 0.975)	2.76 × 10^-11
rs6600191	16	295795	T	C	0.1779	0.0332	0.0048	1.034 (1.024 to 1.044)	6.81 × 10^-12
rs9940149	16	300641	G	A	0.173	0.0322	0.0049	1.033 (1.023 to 1.043)	4.77 × 10^-11
rs3213508	16	304514	C	T	0.1421	0.0343	0.0052	1.035 (1.024 to 1.046)	5.82 × 10^-11
rs8049265	16	305377	G	C	0.1799	0.0312	0.0048	1.032 (1.022 to 1.041)	7.18 × 10^-11
rs2239739	16	311853	A	G	0.1809	0.0303	0.0048	1.031 (1.021 to 1.041)	2.20 × 10^-10
rs11248925	16	312635	T	C	0.1441	0.0341	0.0052	1.035 (1.024 to 1.045)	7.48 × 10^-11
rs7203132	16	53429775	G	A	0.4622	0.02	0.0036	1.020 (1.013 to 1.027)	4.22 × 10^-8
rs1861353	16	53452081	A	G	0.4682	0.0199	0.0036	1.020 (1.013 to 1.027)	4.56 × 10^-8
rs3095571	16	53544993	G	A	0.4463	0.0202	0.0036	1.020 (1.013 to 1.028)	2.96 × 10^-8
rs7206790	16	53797908	C	G	0.495	-0.0365	0.0036	0.964 (0.957 to 0.971)	8.93 × 10^-24
rs12446228	16	53800387	A	G	0.3509	-0.0265	0.0037	0.974 (0.967 to 0.981)	1.64 × 10^-12
rs2058908	16	53806145	T	C	0.2296	-0.0248	0.0042	0.975 (0.968 to 0.983)	2.19 × 10^-9
rs1477196	16	53808258	A	G	0.3499	-0.0256	0.0037	0.975 (0.968 to 0.982)	8.76 × 10^-12
rs4783819	16	53816647	G	C	0.3499	-0.0256	0.0037	0.975 (0.968 to 0.982)	7.88 × 10^-12
rs3751813	16	53818708	G	T	0.4443	-0.0322	0.0036	0.968 (0.961 to 0.975)	7.21 × 10^-19
rs7190492	16	53828752	A	G	0.3569	-0.0249	0.0037	0.975 (0.968 to 0.983)	3.16 × 10^-11
rs8047814	16	75236154	T	C	0.34	0.0212	0.0039	1.021 (1.014 to 1.029)	4.53 × 10^-8
rs889512	16	75242012	C	G	0.1213	0.0611	0.0062	1.063 (1.050 to 1.076)	1.31 × 10^-22
rs9921586	16	75245003	G	T	0.1044	0.056	0.0063	1.058 (1.045 to 1.071)	3.68 × 10^-19
rs9927309	16	75246419	C	T	0.1402	0.0525	0.0056	1.054 (1.042 to 1.065)	4.18 × 10^-21
rs9940370	16	75246885	T	G	0.1034	0.056	0.0063	1.058 (1.045 to 1.071)	3.47 × 10^-19
rs7202877	16	75247245	T	G	0.1034	0.0569	0.0063	1.059 (1.046 to 1.072)	9.96 × 10^-20
rs7202844	16	75247391	A	G	0.1054	0.0558	0.0063	1.057 (1.045 to 1.070)	4.41 × 10^-19
rs8056814	16	75252327	G	A	0.0885	0.0679	0.0068	1.070 (1.056 to 1.085)	2.46 × 10^-23
rs7190458	16	75263661	G	A	0.0467	0.0558	0.0091	1.057 (1.039 to 1.076)	9.07 × 10^-10
rs4887810	16	75277480	C	A	0.3559	0.024	0.0039	1.024 (1.017 to 1.032)	5.68 × 10^-10
rs3743614	16	75280958	C	T	0.1044	0.0518	0.0063	1.053 (1.040 to 1.066)	1.19 × 10^-16
rs4261573	16	75294211	T	C	0.3469	0.0236	0.0039	1.024 (1.016 to 1.032)	1.91 × 10^-9
rs13337397	16	75295639	C	A	0.1034	0.0519	0.0063	1.053 (1.040 to 1.066)	1.14 × 10^-16
rs17764278	16	75374029	T	A	0.0944	0.0433	0.0063	1.044 (1.032 to 1.057)	4.49 × 10^-12
rs12443634	16	81524274	A	C	0.2823	0.0267	0.004	1.027 (1.019 to 1.035)	3.78 × 10^-11
rs2925979	16	81534790	T	C	0.2883	0.0293	0.0039	1.030 (1.022 to 1.038)	8.32 × 10^-14
rs2966093	16	81538620	G	A	0.3429	0.0224	0.0038	1.023 (1.015 to 1.030)	2.53 × 10^-9
rs2966094	16	81538637	A	C	0.339	0.0234	0.0038	1.024 (1.016 to 1.031)	7.97 × 10^-10
rs2927307	16	81543832	G	A	0.3996	0.0227	0.0036	1.023 (1.016 to 1.030)	4.83 × 10^-10
rs2966095	16	81549458	A	G	0.3459	0.0228	0.0038	1.023 (1.015 to 1.031)	2.28 × 10^-9
rs2966097	16	81549708	C	T	0.3459	0.023	0.0038	1.023 (1.016 to 1.031)	1.74 × 10^-9
rs12453576	17	3881293	C	T	0.1799	-0.0321	0.0048	0.968 (0.959 to 0.978)	1.89 × 10^-11
rs17763551	17	3882309	G	A	0.1789	-0.0322	0.0048	0.968 (0.959 to 0.977)	1.53 × 10^-11
rs7222628	17	3890429	A	G	0.3887	-0.0251	0.0037	0.975 (0.968 to 0.982)	1.24 × 10^-11
rs6502764	17	3901502	T	G	0.3897	-0.0251	0.0037	0.975 (0.968 to 0.982)	1.21 × 10^-11
rs1878332	17	3904446	G	A	0.3897	-0.0251	0.0037	0.975 (0.968 to 0.982)	1.21 × 10^-11
rs1052617	17	3909404	C	A	0.3887	-0.0244	0.0037	0.976 (0.969 to 0.983)	4.31 × 10^-11
rs7212158	17	3915151	G	C	0.3887	-0.023	0.0037	0.977 (0.970 to 0.984)	5.15 × 10^-10
rs2727072	17	3918585	C	G	0.1938	-0.026	0.0046	0.974 (0.966 to 0.983)	1.66 × 10^-8
rs2676276	17	3919981	A	G	0.3897	-0.0228	0.0037	0.977 (0.970 to 0.985)	6.76 × 10^-10
rs2247194	17	3921307	C	G	0.3887	-0.0228	0.0037	0.977 (0.970 to 0.985)	6.85 × 10^-10
rs12942967	17	3921834	C	T	0.1859	-0.0265	0.0047	0.974 (0.965 to 0.983)	1.34 × 10^-8
rs711178	17	3922918	A	G	0.3916	-0.0223	0.0037	0.978 (0.971 to 0.985)	1.79 × 10^-9
rs2290437	17	3923115	G	A	0.1889	-0.0259	0.0047	0.974 (0.966 to 0.983)	2.75 × 10^-8
rs781859	17	3923331	C	T	0.3907	-0.0222	0.0037	0.978 (0.971 to 0.985)	1.93 × 10^-9
rs4790552	17	3923366	G	A	0.1879	-0.0259	0.0047	0.974 (0.966 to 0.983)	2.81 × 10^-8
rs3765	17	3926771	T	C	0.3916	-0.0223	0.0037	0.978 (0.971 to 0.985)	1.73 × 10^-9
rs2727064	17	3934101	A	G	0.4046	-0.0216	0.0037	0.979 (0.972 to 0.986)	5.20 × 10^-9
rs2254021	17	3935310	T	A	0.4046	-0.022	0.0037	0.978 (0.971 to 0.985)	2.90 × 10^-9
rs2603029	17	3941396	T	C	0.4175	-0.0215	0.0036	0.979 (0.972 to 0.986)	3.52 × 10^-9
rs781831	17	3947644	T	C	0.4185	-0.0215	0.0036	0.979 (0.972 to 0.986)	3.39 × 10^-9
rs781853	17	3953083	T	C	0.4026	-0.0233	0.0037	0.977 (0.970 to 0.984)	3.17 × 10^-10
rs781852	17	3953102	A	G	0.4026	-0.0233	0.0037	0.977 (0.970 to 0.984)	3.02 × 10^-10
rs781850	17	3957124	T	C	0.4085	-0.0233	0.0037	0.977 (0.970 to 0.984)	2.75 × 10^-10
rs781848	17	3958105	T	G	0.4085	-0.0233	0.0037	0.977 (0.970 to 0.984)	3.07 × 10^-10
rs781847	17	3958194	G	A	0.4085	-0.0233	0.0037	0.977 (0.970 to 0.984)	3.00 × 10^-10
rs781845	17	3958341	C	T	0.4085	-0.0233	0.0037	0.977 (0.970 to 0.984)	3.00 × 10^-10
rs781840	17	3960552	C	T	0.4284	-0.0213	0.0037	0.979 (0.972 to 0.986)	9.15 × 10^-9
rs781839	17	3961489	C	T	0.4085	-0.0233	0.0037	0.977 (0.970 to 0.984)	2.94 × 10^-10
rs781827	17	3962965	G	A	0.4085	-0.0233	0.0037	0.977 (0.970 to 0.984)	2.94 × 10^-10
rs812996	17	3965674	T	C	0.4085	-0.0233	0.0037	0.977 (0.970 to 0.984)	2.94 × 10^-10
rs781825	17	3966064	A	G	0.4076	-0.0233	0.0037	0.977 (0.970 to 0.984)	3.00 × 10^-10
rs781823	17	3966280	G	C	0.4085	-0.0233	0.0037	0.977 (0.970 to 0.984)	2.94 × 10^-10
rs9892466	17	3969527	T	A	0.328	-0.0269	0.0038	0.973 (0.966 to 0.981)	1.58 × 10^-12
rs781820	17	3976075	C	G	0.4085	-0.0238	0.0037	0.976 (0.969 to 0.984)	1.14 × 10^-10
rs7207986	17	3979949	G	A	0.1789	-0.027	0.0047	0.973 (0.964 to 0.982)	1.15 × 10^-8
rs897026	17	3980318	T	C	0.4095	-0.0239	0.0037	0.976 (0.969 to 0.984)	1.09 × 10^-10
rs8070737	17	3981066	G	T	0.1799	-0.0269	0.0047	0.973 (0.964 to 0.983)	1.23 × 10^-8
rs8074454	17	3981148	G	C	0.3221	-0.0279	0.0039	0.972 (0.965 to 0.980)	5.59 × 10^-13
rs2603034	17	3981837	T	C	0.4095	0.0239	0.0037	1.024 (1.017 to 1.032)	1.11 × 10^-10
rs8081260	17	3981937	T	C	0.1859	-0.026	0.0047	0.974 (0.965 to 0.983)	2.66 × 10^-8
rs8081968	17	3984117	C	T	0.326	-0.027	0.0038	0.973 (0.966 to 0.981)	1.39 × 10^-12
rs2727061	17	3985832	A	G	0.4085	0.0239	0.0037	1.024 (1.017 to 1.032)	1.09 × 10^-10
rs8068804	17	3985864	G	A	0.3211	-0.028	0.0039	0.972 (0.965 to 0.980)	4.92 × 10^-13
rs2727060	17	3989968	C	T	0.4026	0.0233	0.0037	1.024 (1.016 to 1.031)	3.18 × 10^-10
rs8082227	17	3991563	C	T	0.171	-0.029	0.0048	0.971 (0.962 to 0.981)	2.12 × 10^-9
rs8082425	17	3991706	C	G	0.171	-0.0289	0.0048	0.971 (0.962 to 0.981)	2.18 × 10^-9
rs12950730	17	3994225	C	A	0.172	-0.029	0.0048	0.971 (0.962 to 0.981)	2.08 × 10^-9
rs2727074	17	3994670	A	G	0.4036	0.0232	0.0037	1.023 (1.016 to 1.031)	3.76 × 10^-10
rs8066378	17	3996334	T	C	0.171	-0.029	0.0048	0.971 (0.962 to 0.981)	2.09 × 10^-9
rs8066580	17	3996494	T	C	0.171	-0.029	0.0048	0.971 (0.962 to 0.981)	2.09 × 10^-9
rs2603025	17	3996964	C	A	0.4026	0.0232	0.0037	1.023 (1.016 to 1.031)	3.73 × 10^-10
rs2727067	17	3997843	G	A	0.3956	0.0222	0.0038	1.022 (1.015 to 1.030)	3.58 × 10^-9
rs12947597	17	3999199	C	T	0.171	-0.029	0.0048	0.971 (0.962 to 0.981)	2.15 × 10^-9
rs6502770	17	4007314	A	G	0.4056	-0.0226	0.0037	0.978 (0.971 to 0.985)	1.00 × 10^-9
rs7221595	17	4007594	T	C	0.174	-0.029	0.0048	0.971 (0.962 to 0.981)	2.14 × 10^-9
rs7215798	17	4007666	G	C	0.174	-0.0284	0.0048	0.972 (0.963 to 0.981)	4.36 × 10^-9
rs10521129	17	4008820	G	A	0.174	-0.0284	0.0048	0.972 (0.963 to 0.981)	4.36 × 10^-9
rs2054039	17	4014538	C	A	0.4056	-0.0232	0.0037	0.977 (0.970 to 0.984)	3.75 × 10^-10
rs1377806	17	4019966	G	A	0.4185	0.0235	0.0037	1.024 (1.016 to 1.031)	1.97 × 10^-10
rs1377807	17	4045440	G	C	0.3111	-0.0289	0.0039	0.972 (0.964 to 0.979)	7.90 × 10^-14
rs17176322	17	4056376	G	A	0.4046	0.0215	0.0037	1.022 (1.014 to 1.029)	6.33 × 10^-9
rs12940450	17	4063734	A	G	0.1759	-0.0268	0.0047	0.974 (0.965 to 0.983)	1.36 × 10^-8
rs4790579	17	4066404	C	T	0.4235	0.0205	0.0036	1.021 (1.013 to 1.028)	1.77 × 10^-8
rs4790581	17	4066657	T	C	0.4225	0.0205	0.0036	1.021 (1.013 to 1.028)	1.78 × 10^-8
rs11651767	17	4073398	A	G	0.341	0.0243	0.0038	1.025 (1.017 to 1.032)	1.82 × 10^-10
rs8070159	17	4073447	A	G	0.326	-0.0248	0.0038	0.976 (0.968 to 0.983)	8.20 × 10^-11
rs10775383	17	4075158	T	C	0.4046	0.0214	0.0037	1.022 (1.014 to 1.029)	7.20 × 10^-9
rs2278524	17	4081975	G	A	0.2992	-0.0284	0.0039	0.972 (0.965 to 0.980)	4.87 × 10^-13
rs9915922	17	4083242	T	C	0.3002	-0.0273	0.0039	0.973 (0.966 to 0.980)	1.71 × 10^-12
rs3931097	17	4083769	A	T	0.4026	0.0214	0.0037	1.022 (1.014 to 1.029)	6.91 × 10^-9
rs2304586	17	4098998	A	G	0.3072	-0.0268	0.0039	0.974 (0.966 to 0.981)	4.17 × 10^-12
rs10521130	17	4110024	C	T	0.4115	0.0214	0.0037	1.022 (1.014 to 1.029)	7.69 × 10^-9
rs9906524	17	4111727	G	A	0.3936	-0.0212	0.0037	0.979 (0.972 to 0.986)	9.38 × 10^-9
rs4790185	17	4115617	T	C	0.4085	0.0207	0.0037	1.021 (1.014 to 1.028)	2.05 × 10^-8
rs4284685	17	4117199	T	C	0.3926	-0.0212	0.0037	0.979 (0.972 to 0.986)	9.49 × 10^-9
rs1982177	17	4119994	G	A	0.4105	0.0213	0.0036	1.022 (1.014 to 1.029)	4.73 × 10^-9
rs9907369	17	4120494	G	C	0.3946	-0.0213	0.0037	0.979 (0.972 to 0.986)	9.06 × 10^-9
rs9908377	17	4120933	G	A	0.3936	-0.0212	0.0037	0.979 (0.972 to 0.986)	9.38 × 10^-9
rs7224706	17	4123899	G	C	0.4105	0.0207	0.0037	1.021 (1.014 to 1.028)	2.05 × 10^-8
rs11650720	17	4127360	A	T	0.4105	0.0207	0.0037	1.021 (1.014 to 1.028)	2.12 × 10^-8
rs12602879	17	4133394	C	A	0.4105	0.0202	0.0036	1.020 (1.013 to 1.028)	2.87 × 10^-8
rs1821860	17	4134119	T	C	0.3936	-0.0207	0.0037	0.979 (0.972 to 0.987)	2.14 × 10^-8
rs4790594	17	4137919	C	A	0.4105	0.0208	0.0036	1.021 (1.014 to 1.028)	1.17 × 10^-8
rs2053254	17	4140669	G	T	0.3946	0.0207	0.0037	1.021 (1.014 to 1.028)	2.08 × 10^-8
rs11078485	17	4141536	G	A	0.4115	0.0208	0.0036	1.021 (1.014 to 1.028)	1.16 × 10^-8
rs9915670	17	4143290	T	C	0.3956	-0.0207	0.0037	0.979 (0.972 to 0.987)	2.12 × 10^-8
rs12709336	17	4145818	T	C	0.3956	-0.0207	0.0037	0.980 (0.972 to 0.987)	2.17 × 10^-8
rs9911475	17	4146311	T	C	0.3956	-0.0207	0.0037	0.980 (0.972 to 0.987)	2.19 × 10^-8
rs4573968	17	4147047	T	C	0.3946	-0.0207	0.0037	0.980 (0.972 to 0.987)	2.19 × 10^-8
rs12601629	17	4150480	C	G	0.3946	-0.0207	0.0037	0.979 (0.972 to 0.987)	2.13 × 10^-8
rs12601993	17	4151421	G	A	0.3946	-0.0207	0.0037	0.980 (0.972 to 0.987)	2.20 × 10^-8
rs9913077	17	4153807	T	C	0.3986	-0.0207	0.0037	0.980 (0.972 to 0.987)	2.19 × 10^-8
rs7504064	17	4154376	T	C	0.3986	-0.0213	0.0037	0.979 (0.972 to 0.986)	9.08 × 10^-9
rs11078490	17	4154426	T	G	0.3966	-0.0208	0.0037	0.979 (0.972 to 0.987)	2.03 × 10^-8
rs4508454	17	4198650	A	G	0.2197	-0.0252	0.0042	0.975 (0.967 to 0.983)	2.35 × 10^-9
rs4925108	17	17649423	C	T	0.4324	0.0226	0.0037	1.023 (1.015 to 1.030)	1.09 × 10^-9
rs941449	17	17649831	T	C	0.1133	-0.0315	0.0057	0.969 (0.958 to 0.980)	3.29 × 10^-8
rs12945601	17	17653411	T	C	0.4374	0.0224	0.0037	1.023 (1.015 to 1.030)	1.46 × 10^-9
rs11656775	17	17654319	A	G	0.3598	0.0267	0.0039	1.027 (1.019 to 1.035)	5.43 × 10^-12
rs941448	17	17654542	C	G	0.3549	0.0265	0.0039	1.027 (1.019 to 1.035)	7.28 × 10^-12
rs752579	17	17660347	C	T	0.4264	0.0237	0.0037	1.024 (1.017 to 1.031)	1.58 × 10^-10
rs4925109	17	17661802	A	G	0.3499	0.0282	0.0039	1.029 (1.021 to 1.036)	3.07 × 10^-13
rs941444	17	17693891	C	G	0.4334	0.0214	0.0038	1.022 (1.014 to 1.029)	1.27 × 10^-8
rs8067439	17	17698254	G	A	0.4125	0.0237	0.0038	1.024 (1.017 to 1.032)	2.63 × 10^-10
rs3818717	17	17707105	T	C	0.4682	0.0224	0.0037	1.023 (1.015 to 1.030)	1.45 × 10^-9
rs11654081	17	17708129	T	C	0.4085	0.0244	0.0038	1.025 (1.017 to 1.032)	8.75 × 10^-11
rs2350976	17	17708529	A	G	0.4165	0.0238	0.0038	1.024 (1.017 to 1.032)	2.46 × 10^-10
rs4925114	17	17711270	A	G	0.4026	0.0238	0.0038	1.024 (1.016 to 1.032)	4.51 × 10^-10
rs2297508	17	17715317	C	G	0.4076	0.0237	0.0038	1.024 (1.016 to 1.032)	2.78 × 10^-10
rs4925115	17	17721457	A	G	0.4215	0.023	0.0038	1.023 (1.016 to 1.031)	9.41 × 10^-10
rs11656665	17	17724789	G	A	0.4254	0.0226	0.0038	1.023 (1.015 to 1.030)	1.79 × 10^-9
rs1108511	17	17726469	T	C	0.0636	0.0437	0.008	1.045 (1.028 to 1.061)	4.23 × 10^-8
rs9899634	17	17727943	T	A	0.4115	0.0227	0.0038	1.023 (1.015 to 1.031)	1.51 × 10^-9
rs8066560	17	17728043	A	G	0.4076	0.0221	0.0038	1.022 (1.015 to 1.030)	3.80 × 10^-9
rs9902941	17	17733760	C	T	0.4115	0.0222	0.0038	1.022 (1.015 to 1.030)	3.58 × 10^-9
rs1889018	17	17734740	G	A	0.4185	0.0222	0.0038	1.022 (1.015 to 1.030)	3.52 × 10^-9
rs4925119	17	17742904	A	G	0.4115	0.0221	0.0038	1.022 (1.015 to 1.030)	3.86 × 10^-9
rs9891957	17	17744439	G	A	0.4155	0.023	0.0038	1.023 (1.016 to 1.031)	9.18 × 10^-10
rs3183702	17	17747289	A	G	0.4105	0.0226	0.0038	1.023 (1.015 to 1.030)	1.75 × 10^-9
rs2236513	17	17747366	A	C	0.4115	0.0226	0.0038	1.023 (1.015 to 1.030)	1.77 × 10^-9
rs9915248	17	17747514	C	T	0.4155	0.0225	0.0038	1.023 (1.015 to 1.030)	2.24 × 10^-9
rs3744115	17	17749822	G	A	0.4165	0.0226	0.0038	1.023 (1.015 to 1.030)	1.87 × 10^-9
rs1052299	17	17750419	A	G	0.4165	0.0226	0.0038	1.023 (1.015 to 1.030)	1.78 × 10^-9
rs1108648	17	17750558	G	A	0.4165	0.0226	0.0038	1.023 (1.015 to 1.030)	1.79 × 10^-9
rs7501812	17	17750907	G	A	0.4215	0.0226	0.0038	1.023 (1.015 to 1.030)	1.87 × 10^-9
rs4925120	17	17754633	C	T	0.4085	0.0226	0.0038	1.023 (1.015 to 1.030)	1.74 × 10^-9
rs16960744	17	17755259	A	G	0.4095	0.0226	0.0038	1.023 (1.015 to 1.030)	1.79 × 10^-9
rs8079321	17	17760789	T	C	0.4095	0.022	0.0038	1.022 (1.015 to 1.030)	4.96 × 10^-9
rs4924823	17	17764502	A	G	0.4105	0.022	0.0038	1.022 (1.015 to 1.030)	4.87 × 10^-9
rs12941039	17	17765655	C	T	0.4185	0.022	0.0038	1.022 (1.015 to 1.030)	4.45 × 10^-9
rs9907246	17	17770965	T	C	0.4165	0.022	0.0038	1.022 (1.015 to 1.030)	4.87 × 10^-9
rs9907287	17	17774118	C	T	0.4105	0.0219	0.0038	1.022 (1.015 to 1.030)	5.95 × 10^-9
rs8080061	17	17776389	C	T	0.4115	0.022	0.0038	1.022 (1.015 to 1.030)	4.93 × 10^-9
rs7503334	17	17779458	C	T	0.4433	0.0216	0.0037	1.022 (1.014 to 1.029)	5.64 × 10^-9
rs6502619	17	17779704	C	G	0.4433	0.0214	0.0037	1.022 (1.014 to 1.029)	7.05 × 10^-9
rs8065563	17	17782404	G	A	0.4433	0.0214	0.0037	1.022 (1.014 to 1.029)	7.16 × 10^-9
rs950966	17	17783748	A	G	0.4414	0.0214	0.0037	1.022 (1.014 to 1.029)	7.39 × 10^-9
rs4925123	17	17784374	T	C	0.4414	0.0214	0.0037	1.022 (1.014 to 1.029)	7.54 × 10^-9
rs11650649	17	17790319	C	A	0.4414	0.0214	0.0037	1.022 (1.014 to 1.029)	7.32 × 10^-9
rs4925125	17	17794444	T	C	0.4354	0.0214	0.0037	1.022 (1.014 to 1.029)	7.75 × 10^-9
rs4925126	17	17798633	A	G	0.4354	0.0214	0.0037	1.022 (1.014 to 1.029)	7.53 × 10^-9
rs2350977	17	17802779	C	T	0.4364	0.0214	0.0037	1.022 (1.014 to 1.029)	7.81 × 10^-9
rs8070128	17	17804725	C	T	0.4414	0.0213	0.0037	1.022 (1.014 to 1.029)	8.22 × 10^-9
rs4925129	17	17807186	A	G	0.4414	-0.0214	0.0037	0.979 (0.972 to 0.986)	7.42 × 10^-9
rs4925130	17	17807858	G	A	0.4344	-0.0225	0.0038	0.978 (0.971 to 0.985)	2.27 × 10^-9
rs8078138	17	17811251	C	T	0.4414	-0.0214	0.0037	0.979 (0.972 to 0.986)	7.27 × 10^-9
rs8078583	17	17811465	C	T	0.4414	-0.0214	0.0037	0.979 (0.972 to 0.986)	7.39 × 10^-9
rs7222480	17	17818817	G	T	0.4414	-0.0214	0.0037	0.979 (0.972 to 0.986)	6.85 × 10^-9
rs9890341	17	17823175	G	C	0.4364	-0.0208	0.0037	0.979 (0.972 to 0.987)	1.83 × 10^-8
rs9912895	17	17826020	A	G	0.4364	-0.0214	0.0037	0.979 (0.972 to 0.986)	7.71 × 10^-9
rs8073001	17	17831716	G	T	0.4364	-0.0208	0.0037	0.979 (0.972 to 0.987)	1.86 × 10^-8
rs5002487	17	17832460	A	G	0.4414	-0.0214	0.0037	0.979 (0.972 to 0.986)	7.10 × 10^-9
rs4077828	17	17833644	A	T	0.4364	-0.0214	0.0037	0.979 (0.972 to 0.986)	7.54 × 10^-9
rs6502622	17	17834691	A	G	0.4364	-0.0208	0.0037	0.979 (0.972 to 0.987)	1.86 × 10^-8
rs11656840	17	17837354	C	T	0.4364	-0.0208	0.0037	0.979 (0.972 to 0.987)	1.84 × 10^-8
rs4341796	17	17839024	C	A	0.4433	-0.0214	0.0037	0.979 (0.972 to 0.986)	6.99 × 10^-9
rs11078406	17	17840823	G	T	0.4354	-0.0214	0.0037	0.979 (0.972 to 0.986)	7.62 × 10^-9
rs4244602	17	17841456	A	G	0.4433	-0.0214	0.0037	0.979 (0.972 to 0.986)	7.45 × 10^-9
rs4470201	17	17844870	G	A	0.4364	-0.0208	0.0037	0.979 (0.972 to 0.987)	1.95 × 10^-8
rs6502624	17	17847936	G	A	0.4364	-0.0208	0.0037	0.979 (0.972 to 0.987)	1.94 × 10^-8
rs6502627	17	17849671	C	T	0.4384	-0.0202	0.0037	0.980 (0.973 to 0.987)	4.58 × 10^-8
rs7214002	17	17852104	G	C	0.4364	-0.0208	0.0037	0.979 (0.972 to 0.987)	1.88 × 10^-8
rs4257260	17	17857003	A	G	0.4384	-0.0202	0.0037	0.980 (0.973 to 0.987)	4.49 × 10^-8
rs4413022	17	17858280	G	C	0.4384	-0.0203	0.0037	0.980 (0.973 to 0.987)	4.24 × 10^-8
rs8080823	17	17864048	T	C	0.4433	-0.0208	0.0037	0.979 (0.972 to 0.987)	1.76 × 10^-8
rs10048206	17	17866897	A	G	0.4384	-0.0202	0.0037	0.980 (0.973 to 0.987)	4.51 × 10^-8
rs12600546	17	17867614	A	G	0.4384	-0.0202	0.0037	0.980 (0.973 to 0.987)	4.48 × 10^-8
rs2955371	17	17967397	G	A	0.4225	0.0205	0.0038	1.021 (1.013 to 1.028)	4.50 × 10^-8
rs3110641	17	36047417	A	G	0.2555	-0.0254	0.0046	0.975 (0.966 to 0.984)	2.31 × 10^-8
rs2189301	17	36063685	G	A	0.1153	0.0333	0.0055	1.034 (1.023 to 1.045)	1.63 × 10^-9
rs2107133	17	36064897	A	G	0.1163	0.0335	0.0055	1.034 (1.023 to 1.045)	1.37 × 10^-9
rs3744763	17	36090885	G	A	0.4026	0.0211	0.0038	1.021 (1.014 to 1.029)	2.00 × 10^-8
rs2005705	17	36096300	A	G	0.4344	0.0322	0.0037	1.033 (1.025 to 1.040)	2.85 × 10^-18
rs4430796	17	36098040	G	A	0.4751	0.0392	0.0036	1.040 (1.033 to 1.047)	3.98 × 10^-27
rs4239217	17	36098987	G	A	0.3857	0.0403	0.0037	1.041 (1.034 to 1.049)	1.18 × 10^-27
rs7501939	17	36101156	T	C	0.3936	0.0403	0.0037	1.041 (1.034 to 1.049)	1.05 × 10^-27
rs7405696	17	36102035	G	C	0.4264	0.0336	0.0037	1.034 (1.027 to 1.042)	9.05 × 10^-20
rs11658063	17	36103872	C	G	0.3916	0.0409	0.0038	1.042 (1.034 to 1.049)	1.27 × 10^-27
rs1968866	17	40566240	T	C	0.0805	-0.0417	0.0074	0.959 (0.945 to 0.973)	1.73 × 10^-8
rs2062213	17	40566750	C	G	0.0835	-0.0385	0.0068	0.962 (0.949 to 0.975)	1.69 × 10^-8
rs3760387	17	40608536	G	T	0.0765	-0.0413	0.0074	0.960 (0.946 to 0.974)	2.34 × 10^-8
rs8067384	17	40672739	G	A	0.0765	-0.0408	0.0074	0.960 (0.946 to 0.974)	3.58 × 10^-8
rs938671	17	40673721	T	C	0.0765	-0.0413	0.0074	0.960 (0.946 to 0.974)	2.30 × 10^-8
rs743591	17	40679439	T	C	0.0765	-0.0413	0.0074	0.960 (0.946 to 0.974)	2.39 × 10^-8
rs676387	17	40706273	C	A	0.2664	-0.0239	0.004	0.976 (0.969 to 0.984)	1.87 × 10^-9
rs646123	17	40720632	G	A	0.2654	-0.0239	0.004	0.976 (0.969 to 0.984)	1.88 × 10^-9
rs665268	17	40722029	A	G	0.2654	-0.024	0.004	0.976 (0.969 to 0.984)	1.78 × 10^-9
rs6963	17	40731597	T	A	0.2664	-0.0239	0.004	0.976 (0.969 to 0.984)	1.87 × 10^-9
rs10454087	17	40735641	C	T	0.2654	-0.024	0.004	0.976 (0.969 to 0.984)	1.84 × 10^-9
rs7217007	17	46844697	C	T	0.341	-0.0216	0.0039	0.979 (0.971 to 0.986)	2.29 × 10^-8
rs7207087	17	46917953	C	G	0.2843	0.0234	0.0039	1.024 (1.016 to 1.032)	2.36 × 10^-9
rs9904761	17	46956830	C	G	0.2863	0.0229	0.0039	1.023 (1.015 to 1.031)	5.45 × 10^-9
rs4793990	17	46960760	G	A	0.2843	-0.0234	0.0039	0.977 (0.969 to 0.984)	2.36 × 10^-9
rs1973404	17	46967892	G	T	0.2734	0.0251	0.004	1.025 (1.017 to 1.034)	5.13 × 10^-10
rs1962412	17	46970259	T	C	0.2803	-0.025	0.004	0.975 (0.968 to 0.983)	3.23 × 10^-10
rs1800632	17	46970509	G	A	0.2435	0.0238	0.0042	1.024 (1.016 to 1.032)	9.58 × 10^-9
rs318095	17	46974734	T	C	0.4414	-0.0226	0.0036	0.978 (0.971 to 0.985)	2.69 × 10^-10
rs962272	17	46978283	A	G	0.4414	-0.0221	0.0036	0.978 (0.971 to 0.985)	7.13 × 10^-10
rs962273	17	46978353	T	C	0.2803	-0.025	0.004	0.975 (0.968 to 0.983)	3.56 × 10^-10
rs4294857	17	46983391	G	A	0.4414	-0.0221	0.0036	0.978 (0.971 to 0.985)	7.24 × 10^-10
rs999474	17	46987665	G	A	0.3916	0.0205	0.0036	1.021 (1.013 to 1.028)	1.87 × 10^-8
rs999475	17	46988044	G	A	0.2664	0.0244	0.004	1.025 (1.017 to 1.033)	1.58 × 10^-9
rs46522	17	46988597	C	T	0.4414	-0.0221	0.0036	0.978 (0.971 to 0.985)	6.75 × 10^-10
rs9894220	17	46989154	A	G	0.3916	0.0206	0.0036	1.021 (1.014 to 1.028)	1.66 × 10^-8
rs318090	17	46991752	G	A	0.4414	-0.0221	0.0036	0.978 (0.971 to 0.985)	6.82 × 10^-10
rs12453374	17	46994846	G	C	0.4414	-0.0221	0.0036	0.978 (0.971 to 0.985)	6.82 × 10^-10
rs12453394	17	46994970	G	A	0.4414	-0.022	0.0036	0.978 (0.971 to 0.985)	7.97 × 10^-10
rs1058018	17	47000251	C	T	0.3956	-0.02	0.0036	0.980 (0.973 to 0.987)	3.75 × 10^-8
rs4793991	17	47001801	A	G	0.4414	-0.0222	0.0036	0.978 (0.971 to 0.985)	6.47 × 10^-10
rs11079842	17	47002762	G	A	0.2664	0.0245	0.004	1.025 (1.017 to 1.033)	1.44 × 10^-9
rs15563	17	47005193	A	G	0.4414	-0.0222	0.0036	0.978 (0.971 to 0.985)	5.74 × 10^-10
rs1057897	17	47005509	T	G	0.4404	-0.0222	0.0036	0.978 (0.971 to 0.985)	6.40 × 10^-10
rs2270576	17	47007963	C	T	0.2664	0.0245	0.004	1.025 (1.017 to 1.033)	1.43 × 10^-9
rs4793992	17	47008207	A	G	0.4414	-0.0223	0.0036	0.978 (0.971 to 0.985)	4.90 × 10^-10
rs4793993	17	47008546	C	T	0.2664	0.0245	0.004	1.025 (1.017 to 1.033)	1.43 × 10^-9
rs17708633	17	47011620	C	G	0.4414	-0.0221	0.0036	0.978 (0.971 to 0.985)	6.75 × 10^-10
rs1994970	17	47014127	T	C	0.4414	-0.0221	0.0036	0.978 (0.971 to 0.985)	6.71 × 10^-10
rs12601858	17	47017477	T	C	0.4414	-0.0221	0.0036	0.978 (0.971 to 0.985)	6.82 × 10^-10
rs8182364	17	47018025	A	G	0.4414	-0.0221	0.0036	0.978 (0.971 to 0.985)	6.68 × 10^-10
rs4793995	17	47019399	A	C	0.4414	-0.0221	0.0036	0.978 (0.971 to 0.985)	6.64 × 10^-10
rs4793996	17	47019597	T	C	0.4414	-0.0221	0.0036	0.978 (0.971 to 0.985)	6.68 × 10^-10
rs4793998	17	47019899	C	T	0.4414	-0.0222	0.0036	0.978 (0.971 to 0.985)	6.10 × 10^-10
rs11079844	17	47028334	G	A	0.4493	-0.0216	0.0036	0.979 (0.972 to 0.986)	1.72 × 10^-9
rs12602933	17	47029280	G	C	0.4503	-0.0216	0.0036	0.979 (0.972 to 0.986)	1.73 × 10^-9
rs4794003	17	47029904	C	T	0.4503	-0.0216	0.0036	0.979 (0.972 to 0.986)	1.65 × 10^-9
rs12602746	17	47031741	A	C	0.4493	-0.0216	0.0036	0.979 (0.972 to 0.986)	1.72 × 10^-9
rs9904288	17	47031973	T	C	0.2634	0.0244	0.004	1.025 (1.017 to 1.033)	1.57 × 10^-9
rs2291725	17	47039132	T	C	0.4503	-0.0217	0.0036	0.979 (0.972 to 0.986)	2.73 × 10^-9
rs2291726	17	47039254	T	C	0.4284	0.0206	0.0036	1.021 (1.014 to 1.028)	1.57 × 10^-8
rs8078510	17	47045862	G	A	0.2604	0.0258	0.0041	1.026 (1.018 to 1.034)	3.06 × 10^-10
rs937301	17	47046276	A	G	0.4324	0.0215	0.0036	1.022 (1.014 to 1.029)	3.69 × 10^-9
rs3848460	17	47047114	A	G	0.4324	0.0215	0.0036	1.022 (1.014 to 1.029)	3.88 × 10^-9
rs3895874	17	47047868	G	A	0.4304	-0.0206	0.0036	0.980 (0.973 to 0.987)	1.57 × 10^-8
rs11079849	17	47090785	C	T	0.2903	0.0214	0.0039	1.022 (1.014 to 1.029)	3.05 × 10^-8
rs9906944	17	47091420	C	T	0.2992	0.0228	0.0039	1.023 (1.015 to 1.031)	4.01 × 10^-9
rs2080090	17	65828371	T	A	0.2048	-0.0255	0.0046	0.975 (0.966 to 0.984)	3.28 × 10^-8
rs7234998	18	7068724	C	T	0.3817	-0.0207	0.0038	0.980 (0.972 to 0.987)	3.66 × 10^-8
rs7240767	18	7070642	T	C	0.3817	-0.0213	0.0037	0.979 (0.972 to 0.986)	8.66 × 10^-9
rs8093592	18	7074515	C	T	0.3748	-0.0215	0.0038	0.979 (0.972 to 0.986)	1.07 × 10^-8
rs9966842	18	7075020	G	A	0.3748	-0.0215	0.0038	0.979 (0.972 to 0.986)	1.04 × 10^-8
rs12458887	18	7075302	G	A	0.3648	-0.021	0.0038	0.979 (0.972 to 0.986)	2.24 × 10^-8
rs7228959	18	7076464	G	A	0.3708	-0.021	0.0038	0.979 (0.972 to 0.986)	2.39 × 10^-8
rs9948462	18	7076836	C	T	0.3728	-0.0209	0.0038	0.979 (0.972 to 0.987)	2.77 × 10^-8
rs17594301	18	53048885	T	C	0.1004	-0.0342	0.0057	0.966 (0.956 to 0.977)	1.99 × 10^-9
rs12454712	18	60845884	T	C	0.3857	0.0307	0.0038	1.031 (1.024 to 1.039)	7.40 × 10^-16
rs17175860	19	7235146	A	G	0.174	-0.0258	0.0047	0.975 (0.966 to 0.984)	3.32 × 10^-8
rs10408844	19	7244884	T	C	0.1859	-0.0258	0.0046	0.975 (0.966 to 0.983)	2.13 × 10^-8
rs4804833	19	7970635	A	G	0.4026	0.0248	0.0038	1.025 (1.018 to 1.033)	4.37 × 10^-11
rs8107967	19	7972615	A	G	0.4423	0.0229	0.0037	1.023 (1.016 to 1.031)	6.39 × 10^-10
rs3679	19	7978430	T	C	0.3638	0.0235	0.0039	1.024 (1.016 to 1.032)	1.24 × 10^-9
rs11085824	19	13001547	A	G	0.327	0.0213	0.0038	1.022 (1.014 to 1.029)	1.38 × 10^-8
rs2242517	19	13002563	T	G	0.3916	0.0236	0.0037	1.024 (1.016 to 1.031)	1.84 × 10^-10
rs11085825	19	13007458	C	T	0.327	0.0214	0.0038	1.022 (1.014 to 1.029)	1.17 × 10^-8
rs9384	19	13010643	G	T	0.3241	0.0222	0.0038	1.022 (1.015 to 1.030)	3.57 × 10^-9
rs17706531	19	13015530	A	G	0.3111	0.0214	0.0038	1.022 (1.014 to 1.029)	1.16 × 10^-8
rs741702	19	13024250	A	C	0.325	-0.0216	0.0038	0.979 (0.971 to 0.986)	8.70 × 10^-9
rs2965214	19	13029188	G	A	0.3131	-0.022	0.0038	0.978 (0.971 to 0.986)	8.46 × 10^-9
rs8113575	19	13030280	G	A	0.3151	-0.0214	0.0038	0.979 (0.972 to 0.986)	1.19 × 10^-8
rs2293683	19	13039284	A	G	0.3121	-0.022	0.0038	0.978 (0.971 to 0.986)	7.79 × 10^-9
rs1010222	19	13048608	A	G	0.3131	-0.022	0.0038	0.978 (0.971 to 0.986)	8.06 × 10^-9
rs1049481	19	13054781	G	T	0.3728	-0.0236	0.0037	0.977 (0.970 to 0.984)	1.83 × 10^-10
rs2974754	19	13061983	C	T	0.4423	-0.0224	0.0037	0.978 (0.971 to 0.985)	1.43 × 10^-9
rs2974755	19	13062663	C	T	0.3618	-0.0223	0.0038	0.978 (0.971 to 0.985)	2.97 × 10^-9
rs2228603	19	19329924	C	T	0.0676	-0.0384	0.0068	0.962 (0.950 to 0.975)	1.91 × 10^-8
rs8105094	19	19374061	C	T	0.1481	-0.0273	0.0049	0.973 (0.964 to 0.982)	2.50 × 10^-8
rs8105984	19	19374068	T	C	0.1481	-0.0273	0.005	0.973 (0.964 to 0.983)	3.50 × 10^-8
rs10401969	19	19407718	T	C	0.0706	-0.0524	0.0068	0.949 (0.936 to 0.962)	1.82 × 10^-14
rs1859287	19	19422187	T	C	0.1521	-0.0259	0.0047	0.974 (0.965 to 0.984)	4.32 × 10^-8
rs11668104	19	19426181	G	A	0.1064	-0.0335	0.0057	0.967 (0.956 to 0.978)	3.98 × 10^-9
rs8108647	19	19427623	A	G	0.1531	-0.0259	0.0047	0.974 (0.965 to 0.983)	4.14 × 10^-8
rs2301668	19	19452249	G	A	0.1521	-0.0259	0.0047	0.974 (0.965 to 0.984)	4.49 × 10^-8
rs968525	19	19459215	C	T	0.1501	-0.0259	0.0047	0.974 (0.965 to 0.984)	4.35 × 10^-8
rs11668386	19	19531910	A	G	0.1193	-0.0302	0.0055	0.970 (0.960 to 0.981)	4.40 × 10^-8
rs16996148	19	19658472	G	T	0.0746	-0.0431	0.0068	0.958 (0.945 to 0.971)	2.91 × 10^-10
rs17216525	19	19662220	C	T	0.0726	-0.0444	0.0068	0.957 (0.944 to 0.969)	7.79 × 10^-11
rs17216588	19	19664077	C	T	0.0726	-0.0432	0.0068	0.958 (0.945 to 0.971)	2.51 × 10^-10
rs12610185	19	19721722	G	A	0.0775	-0.0423	0.0068	0.959 (0.946 to 0.971)	5.74 × 10^-10
rs12610191	19	19721976	C	T	0.0775	-0.0439	0.0068	0.957 (0.944 to 0.970)	1.36 × 10^-10
rs10500212	19	19723215	C	T	0.0775	-0.0433	0.0068	0.958 (0.945 to 0.971)	2.25 × 10^-10
rs2304128	19	19746151	G	T	0.0805	-0.0427	0.0068	0.958 (0.945 to 0.971)	4.01 × 10^-10
rs2304130	19	19789528	A	G	0.0825	-0.0451	0.0068	0.956 (0.943 to 0.969)	4.17 × 10^-11
rs6857	19	45392254	C	T	0.165	0.0339	0.0049	1.034 (1.024 to 1.045)	7.35 × 10^-12
rs2075650	19	45395619	A	G	0.1312	0.0305	0.0052	1.031 (1.020 to 1.042)	5.68 × 10^-9
rs769449	19	45410002	G	A	0.1233	0.0344	0.0056	1.035 (1.024 to 1.047)	9.73 × 10^-10
rs4420638	19	45422946	A	G	0.1978	0.0331	0.0048	1.034 (1.024 to 1.044)	7.17 × 10^-12
rs11670375	19	46148237	A	G	0.1441	-0.0321	0.0053	0.968 (0.958 to 0.979)	1.97 × 10^-9
rs11670462	19	46148386	C	T	0.3002	-0.0323	0.004	0.968 (0.961 to 0.976)	5.42 × 10^-16
rs10408179	19	46157004	T	C	0.4533	0.0307	0.0037	1.031 (1.024 to 1.039)	1.00 × 10^-16
rs10406431	19	46157019	A	G	0.4533	0.0306	0.0037	1.031 (1.024 to 1.039)	1.20 × 10^-16
rs10407429	19	46157237	G	A	0.4483	0.03	0.0037	1.031 (1.023 to 1.038)	4.36 × 10^-16
rs11083777	19	46157463	G	A	0.1252	-0.0392	0.0056	0.962 (0.951 to 0.972)	2.02 × 10^-12
rs8108269	19	46158513	T	G	0.2952	-0.0339	0.004	0.967 (0.959 to 0.974)	1.58 × 10^-17
rs10415769	19	46158643	G	T	0.2952	-0.0338	0.004	0.967 (0.959 to 0.974)	1.90 × 10^-17
rs10422601	19	46159414	G	C	0.2952	-0.034	0.004	0.967 (0.959 to 0.974)	1.41 × 10^-17
rs7258890	19	46159609	T	C	0.2952	-0.0337	0.004	0.967 (0.959 to 0.974)	2.56 × 10^-17
rs11671664	19	46172278	G	A	0.1074	-0.0413	0.0057	0.960 (0.949 to 0.970)	3.88 × 10^-13
rs11672660	19	46180184	C	T	0.2137	-0.025	0.0046	0.975 (0.967 to 0.984)	4.19 × 10^-8
rs1800437	19	46181392	G	C	0.2137	-0.0249	0.0046	0.975 (0.967 to 0.984)	4.39 × 10^-8
rs4803848	19	46205050	T	C	0.3907	-0.024	0.0039	0.976 (0.969 to 0.984)	5.63 × 10^-10
rs11672416	19	46206425	T	C	0.1272	-0.0314	0.0056	0.969 (0.959 to 0.980)	1.75 × 10^-8
rs4812829	20	42989267	G	A	0.16	-0.0271	0.0049	0.973 (0.964 to 0.983)	3.26 × 10^-8
rs6103716	20	42999630	A	C	0.3598	-0.0222	0.0039	0.978 (0.971 to 0.985)	9.75 × 10^-9
rs1800961	20	43042364	C	T	0.0368	-0.0881	0.0097	0.916 (0.898 to 0.933)	9.41 × 10^-20
rs4809604	20	45550489	T	G	0.4374	-0.0224	0.0036	0.978 (0.971 to 0.985)	8.24 × 10^-10
rs1412956	20	45557017	A	G	0.4374	-0.0218	0.0036	0.978 (0.972 to 0.985)	2.28 × 10^-9
rs1412957	20	45557065	A	G	0.4384	-0.0218	0.0036	0.978 (0.972 to 0.985)	2.30 × 10^-9
rs6066121	20	45557469	A	G	0.4374	-0.0217	0.0036	0.978 (0.972 to 0.985)	2.37 × 10^-9
rs1999536	20	45581777	G	C	0.4513	0.0243	0.0036	1.025 (1.017 to 1.032)	2.50 × 10^-11
rs11698823	20	45582233	T	A	0.2326	0.0243	0.0042	1.025 (1.016 to 1.033)	7.94 × 10^-9
rs1206760	20	45582472	G	A	0.4553	0.0242	0.0036	1.025 (1.017 to 1.032)	2.95 × 10^-11
rs11696676	20	45582954	G	A	0.2326	0.0243	0.0042	1.025 (1.016 to 1.033)	8.09 × 10^-9
rs11697195	20	45583445	C	T	0.2326	0.0243	0.0042	1.025 (1.016 to 1.033)	8.51 × 10^-9
rs6066134	20	45584275	C	G	0.2326	0.0243	0.0042	1.025 (1.016 to 1.033)	8.09 × 10^-9
rs9679828	20	45586255	T	G	0.4145	-0.0228	0.0037	0.977 (0.970 to 0.985)	7.52 × 10^-10
rs12480223	20	45589259	C	A	0.4105	-0.0227	0.0037	0.978 (0.970 to 0.985)	8.00 × 10^-10
rs1211644	20	45592842	T	C	0.2416	0.0247	0.0042	1.025 (1.017 to 1.033)	2.80 × 10^-9
rs1206773	20	45593210	G	A	0.2435	0.0253	0.0042	1.026 (1.017 to 1.034)	1.13 × 10^-9
rs6066138	20	45594711	G	A	0.2634	0.0263	0.004	1.027 (1.019 to 1.035)	7.22 × 10^-11
rs6066141	20	45597546	T	C	0.2644	0.0257	0.004	1.026 (1.018 to 1.034)	2.12 × 10^-10
rs6063048	20	45598564	G	A	0.2634	0.0262	0.004	1.027 (1.018 to 1.035)	8.77 × 10^-11
rs6066148	20	45602037	G	C	0.2455	0.0234	0.0042	1.024 (1.015 to 1.032)	1.88 × 10^-8
rs6066149	20	45602638	G	A	0.2614	0.0256	0.004	1.026 (1.018 to 1.034)	2.56 × 10^-10
rs6063050	20	45604240	T	C	0.2624	0.0255	0.004	1.026 (1.018 to 1.034)	2.92 × 10^-10
rs6122888	20	48826880	T	C	0.4692	0.0225	0.0036	1.023 (1.016 to 1.030)	6.26 × 10^-10
rs6012876	20	48830265	T	C	0.4712	0.0236	0.0036	1.024 (1.017 to 1.031)	8.47 × 10^-11
rs6020374	20	48838906	C	T	0.4076	0.0215	0.0039	1.022 (1.014 to 1.030)	2.56 × 10^-8
rs6020376	20	48840700	A	G	0.3986	0.0205	0.0037	1.021 (1.013 to 1.028)	3.03 × 10^-8
rs6020379	20	48842627	T	C	0.4006	0.0206	0.0038	1.021 (1.013 to 1.028)	4.36 × 10^-8
rs6020381	20	48844348	G	T	0.4781	0.0205	0.0036	1.021 (1.014 to 1.028)	1.09 × 10^-8
rs911300	20	57387262	A	G	0.4791	-0.0232	0.0036	0.977 (0.970 to 0.984)	2.04 × 10^-10
rs911302	20	57387434	T	C	0.4781	-0.0226	0.0036	0.978 (0.971 to 0.985)	5.51 × 10^-10
rs6015380	20	57387854	G	A	0.329	-0.0229	0.0038	0.977 (0.970 to 0.985)	1.15 × 10^-9
rs6026544	20	57394420	C	T	0.4781	-0.0225	0.0036	0.978 (0.971 to 0.985)	6.34 × 10^-10
rs4812034	20	57397566	G	T	0.4761	-0.0224	0.0036	0.978 (0.971 to 0.985)	7.12 × 10^-10
rs1800900	20	57415110	A	G	0.3807	-0.0218	0.0038	0.978 (0.971 to 0.986)	6.64 × 10^-9
rs1800905	20	57415995	A	G	0.3807	-0.0221	0.0038	0.978 (0.971 to 0.985)	6.48 × 10^-9
rs6123832	20	57418071	T	C	0.3807	-0.0221	0.0038	0.978 (0.971 to 0.985)	4.23 × 10^-9
rs6026560	20	57426528	T	C	0.2008	0.0261	0.0047	1.026 (1.017 to 1.036)	3.39 × 10^-8
rs1548684	22	30138232	G	A	0.0785	0.0433	0.0063	1.044 (1.032 to 1.057)	4.58 × 10^-12
rs16988025	22	30164369	C	T	0.0686	0.044	0.0063	1.045 (1.032 to 1.058)	2.26 × 10^-12
rs249394	22	30199338	T	C	0.0626	0.0451	0.0063	1.046 (1.033 to 1.059)	6.75 × 10^-13
rs36571	22	30200713	G	A	0.0636	0.0445	0.0063	1.046 (1.033 to 1.058)	1.29 × 10^-12
rs28265	22	30200761	C	G	0.0636	0.0445	0.0063	1.046 (1.033 to 1.058)	1.29 × 10^-12
rs36577	22	30209369	T	C	0.0636	0.0451	0.0063	1.046 (1.033 to 1.059)	6.42 × 10^-13
rs249403	22	30219545	T	C	0.0636	0.045	0.0063	1.046 (1.033 to 1.059)	6.94 × 10^-13
rs2105871	22	30236588	G	T	0.0636	0.0454	0.0063	1.046 (1.034 to 1.059)	4.46 × 10^-13
rs5997539	22	30237706	G	A	0.0636	0.0458	0.0063	1.047 (1.034 to 1.060)	2.81 × 10^-13
rs6006276	22	30237859	A	T	0.0636	0.0453	0.0063	1.046 (1.034 to 1.059)	4.80 × 10^-13
rs5752974	22	30271630	A	G	0.0636	-0.0453	0.0063	0.956 (0.944 to 0.967)	4.80 × 10^-13
rs5763568	22	30273164	T	C	0.0636	-0.0447	0.0063	0.956 (0.945 to 0.968)	9.74 × 10^-13
rs5752979	22	30304334	G	A	0.0626	-0.0453	0.0063	0.956 (0.944 to 0.968)	5.09 × 10^-13
rs5763595	22	30305754	A	G	0.0636	-0.0454	0.0063	0.956 (0.944 to 0.967)	4.63 × 10^-13
rs1544431	22	30308106	T	C	0.0636	-0.0453	0.0063	0.956 (0.944 to 0.968)	4.96 × 10^-13
rs737938	22	30313252	G	A	0.0636	-0.0453	0.0063	0.956 (0.944 to 0.968)	4.96 × 10^-13
rs36593	22	30334356	G	C	0.0626	0.0449	0.0068	1.046 (1.032 to 1.060)	5.29 × 10^-11
rs36599	22	30337049	C	T	0.0636	0.0449	0.0063	1.046 (1.033 to 1.059)	8.16 × 10^-13
rs36608	22	30342191	A	G	0.0626	0.0454	0.0068	1.046 (1.033 to 1.061)	3.07 × 10^-11
rs39713	22	30343186	C	T	0.0646	0.0452	0.0063	1.046 (1.033 to 1.059)	5.43 × 10^-13
rs16988120	22	30349152	C	A	0.0636	0.0453	0.0063	1.046 (1.034 to 1.059)	4.96 × 10^-13
rs16988143	22	30374677	T	C	0.0636	0.0452	0.0063	1.046 (1.033 to 1.059)	5.45 × 10^-13
rs16988148	22	30379494	T	G	0.0636	0.0453	0.0063	1.046 (1.034 to 1.059)	5.29 × 10^-13
rs16988149	22	30380217	G	A	0.0636	0.0453	0.0063	1.046 (1.034 to 1.059)	4.80 × 10^-13
rs7284951	22	30384092	T	G	0.0636	0.0458	0.0063	1.047 (1.034 to 1.060)	2.76 × 10^-13
rs11552852	22	30424377	C	T	0.0616	0.0461	0.0068	1.047 (1.033 to 1.061)	1.53 × 10^-11
rs16988244	22	30433373	T	G	0.0636	0.0457	0.0063	1.047 (1.034 to 1.060)	3.02 × 10^-13
rs17647863	22	30450041	C	G	0.0726	0.0417	0.0063	1.043 (1.030 to 1.055)	2.82 × 10^-11
rs7286205	22	30475154	G	A	0.0636	0.0462	0.0063	1.047 (1.035 to 1.060)	1.71 × 10^-13
rs16988291	22	30501105	C	T	0.0636	0.0452	0.0063	1.046 (1.033 to 1.059)	5.61 × 10^-13
rs718773	22	30504111	C	T	0.0905	0.0379	0.0057	1.039 (1.027 to 1.050)	2.90 × 10^-11
rs16988303	22	30505646	A	C	0.0636	0.0457	0.0063	1.047 (1.034 to 1.060)	3.02 × 10^-13
rs16988304	22	30516140	T	C	0.0636	0.0457	0.0063	1.047 (1.034 to 1.060)	3.02 × 10^-13
rs5763787	22	30518502	A	T	0.0905	0.0378	0.0057	1.039 (1.027 to 1.050)	3.14 × 10^-11
rs6519805	22	30525549	C	T	0.0636	0.0457	0.0063	1.047 (1.034 to 1.060)	3.02 × 10^-13
rs737901	22	30550380	C	T	0.0646	0.0457	0.0063	1.047 (1.034 to 1.060)	3.20 × 10^-13
rs5763825	22	30552695	A	G	0.0905	0.0378	0.0057	1.039 (1.027 to 1.050)	3.26 × 10^-11
rs16988333	22	30552813	A	G	0.0636	0.0461	0.0063	1.047 (1.034 to 1.060)	1.86 × 10^-13
rs5763855	22	30578964	G	A	0.0626	-0.0452	0.0063	0.956 (0.944 to 0.968)	5.90 × 10^-13
rs5763857	22	30579617	A	C	0.0636	-0.0451	0.0063	0.956 (0.944 to 0.968)	6.09 × 10^-13
rs5763858	22	30579722	A	C	0.0626	-0.0452	0.0063	0.956 (0.944 to 0.968)	5.90 × 10^-13
rs4482600	22	30579886	T	A	0.0626	-0.0452	0.0063	0.956 (0.944 to 0.968)	5.74 × 10^-13
rs4482601	22	30580373	G	A	0.0626	-0.0452	0.0063	0.956 (0.944 to 0.968)	5.74 × 10^-13
rs5753038	22	30583134	G	T	0.0616	-0.0447	0.0063	0.956 (0.945 to 0.968)	9.92 × 10^-13
rs5753039	22	30583711	T	A	0.0626	-0.0457	0.0063	0.955 (0.944 to 0.967)	3.00 × 10^-13
rs4823078	22	30583889	T	C	0.0616	-0.0452	0.0063	0.956 (0.944 to 0.968)	5.87 × 10^-13
rs5763870	22	30586396	G	A	0.0626	-0.0457	0.0063	0.955 (0.944 to 0.967)	3.09 × 10^-13
rs5753042	22	30587972	G	A	0.0626	-0.0456	0.0063	0.955 (0.944 to 0.967)	3.42 × 10^-13
rs5753043	22	30588041	A	C	0.0626	-0.0462	0.0063	0.955 (0.943 to 0.967)	1.78 × 10^-13
rs5763873	22	30588372	A	G	0.0626	-0.0456	0.0063	0.955 (0.944 to 0.967)	3.42 × 10^-13
rs6006393	22	30590026	T	C	0.0895	-0.0387	0.0057	0.962 (0.951 to 0.973)	1.14 × 10^-11
rs5763878	22	30591824	C	T	0.0626	-0.0456	0.0063	0.955 (0.944 to 0.967)	3.51 × 10^-13
rs2412980	22	30592069	T	C	0.0626	-0.0456	0.0063	0.955 (0.944 to 0.967)	3.51 × 10^-13
rs962322	22	30593412	A	G	0.0616	-0.0456	0.0063	0.955 (0.944 to 0.967)	3.58 × 10^-13
rs713916	22	30593652	T	G	0.0626	-0.0456	0.0063	0.955 (0.944 to 0.967)	3.42 × 10^-13
rs7290175	22	30598097	T	A	0.0626	-0.045	0.0063	0.956 (0.944 to 0.968)	7.01 × 10^-13
rs6006399	22	30598516	T	G	0.0875	0.0393	0.0063	1.040 (1.027 to 1.053)	3.42 × 10^-10
rs2023681	22	30599562	A	G	0.0626	-0.0461	0.0063	0.955 (0.943 to 0.967)	1.96 × 10^-13
rs2412981	22	30600065	G	C	0.0626	-0.045	0.0063	0.956 (0.944 to 0.968)	7.17 × 10^-13
rs5997597	22	30635132	T	C	0.0557	-0.0464	0.0068	0.955 (0.942 to 0.968)	1.16 × 10^-11
rs738409	22	44324727	C	G	0.2256	-0.0288	0.0043	0.972 (0.963 to 0.980)	2.89 × 10^-11
rs738408	22	44324730	C	T	0.2256	-0.0287	0.0043	0.972 (0.963 to 0.980)	3.13 × 10^-11
rs11090617	22	44326700	C	T	0.1769	-0.0271	0.0049	0.973 (0.964 to 0.983)	3.14 × 10^-8
rs4823173	22	44328730	G	A	0.1769	-0.0272	0.0049	0.973 (0.964 to 0.983)	2.87 × 10^-8
rs1977081	22	44330128	T	C	0.1819	-0.0271	0.0048	0.973 (0.964 to 0.983)	2.11 × 10^-8
rs1883349	22	44331943	G	A	0.2008	-0.0265	0.0048	0.974 (0.965 to 0.983)	3.07 × 10^-8
rs2281135	22	44332570	G	A	0.1988	-0.0265	0.0048	0.974 (0.965 to 0.983)	3.15 × 10^-8
rs2072907	22	44332653	C	G	0.2008	-0.0263	0.0047	0.974 (0.965 to 0.983)	2.53 × 10^-8
rs2072905	22	44333479	C	G	0.1988	-0.0264	0.0048	0.974 (0.965 to 0.983)	3.26 × 10^-8
rs2896019	22	44333694	T	G	0.1988	-0.0264	0.0048	0.974 (0.965 to 0.983)	3.17 × 10^-8
rs2073081	22	44335744	T	C	0.1978	-0.0264	0.0048	0.974 (0.965 to 0.983)	3.42 × 10^-8
rs1010023	22	44336098	T	C	0.1978	-0.0265	0.0048	0.974 (0.965 to 0.983)	3.13 × 10^-8
rs1010022	22	44336310	A	G	0.1978	-0.0264	0.0048	0.974 (0.965 to 0.983)	3.25 × 10^-8
rs926633	22	44337533	G	A	0.1968	-0.027	0.0048	0.973 (0.964 to 0.983)	1.63 × 10^-8
rs2294916	22	44340922	T	G	0.1998	-0.0264	0.0048	0.974 (0.965 to 0.983)	3.20 × 10^-8
rs4823179	22	44341193	T	C	0.1998	-0.0265	0.0048	0.974 (0.965 to 0.983)	3.06 × 10^-8
rs2294922	22	44379565	G	C	0.2256	-0.0243	0.0044	0.976 (0.968 to 0.984)	3.09 × 10^-8
rs6006469	22	44383617	C	G	0.4374	-0.0206	0.0037	0.980 (0.973 to 0.987)	2.63 × 10^-8
rs2235778	22	44389514	T	C	0.4374	-0.0207	0.0037	0.980 (0.972 to 0.987)	2.35 × 10^-8
rs6006473	22	44393075	C	T	0.4374	-0.0207	0.0037	0.980 (0.972 to 0.987)	2.38 × 10^-8
rs2281292	22	44395389	A	C	0.4354	-0.0206	0.0037	0.980 (0.972 to 0.987)	2.40 × 10^-8
rs1007863	22	44395451	T	C	0.4344	-0.0207	0.0037	0.980 (0.972 to 0.987)	2.38 × 10^-8
rs137843	22	50434619	G	C	0.3569	-0.0216	0.0039	0.979 (0.971 to 0.986)	2.45 × 10^-8
rs12484907	22	50588313	G	A	0.0388	-0.0504	0.0086	0.951 (0.935 to 0.967)	3.70 × 10^-9

### Sheet: ST4
Supplementary Table 4: Cis-pQTL for ARIC (SomaScan v4)
Gene: HGNC symbol of the protein-coding gene whose cis region was tested.
Protein assay ID: Platform assay identifier (gene.SeqId for SomaScan cohorts; protein/OID string for UKB-PPP Olink).
rsID: dbSNP rsID of the cis-pQTL.
Chromosome: Chromosome (GRCh38).
Position (bp): Base-pair position (GRCh38).
Effect allele: Allele to which the effect estimate (Beta) refers.
Other allele: Non-effect allele.
EAF: Effect-allele frequency.
Beta: Per-effect-allele association with normalized protein level (cis-pQTL effect size).
SE: Standard error of Beta.
P value: Association P value for the cis-pQTL.
N: Sample size.
Gene	Protein assay ID	rsID	Chromosome	Position (bp)	Effect allele	Other allele	EAF	Beta	SE	P value	N
A1BG	A1BG.16561_9	rs1268538	19	58341997	T	C	0.0476	-1.1234	0.037	4.54 × 10^-191	7213
A4GALT	A4GALT.8759_29	rs2413707	22	42645483	A	G	0.3453	0.0975	0.0173	1.81 × 10^-8	7213
A4GALT	A4GALT.8759_29	rs8138197	22	42718545	A	G	0.4817	-0.3727	0.0162	1.02 × 10^-113	7213
AARS	AARS.12340_17	rs2070203	16	70269677	A	G	0.49	0.1083	0.0166	7.30 × 10^-11	7213
ABHD10	ABHD10.17370_186	rs57797651	3	111994785	G	A	0.2006	-0.1255	0.0207	1.51 × 10^-9	7213
ABLIM3	ABLIM3.13578_98	rs114464628	5	149154161	A	G	0.0341	-0.312	0.0459	1.21 × 10^-11	7213
ABO	ABO.9253_52	rs7855466	9	133245916	T	C	0.1363	0.9647	0.0215	<1e-300	7213
ABO	ABO.9253_52	rs62575992	9	133389365	T	C	0.0973	-0.2234	0.0279	1.25 × 10^-15	7213
ACAA1	ACAA1.17782_23	rs2229528	3	38125604	G	A	0.0439	-0.715	0.0396	2.92 × 10^-71	7213
ACADM	ACADM.17333_20	rs7534754	1	75719623	A	G	0.3042	0.317	0.0176	4.61 × 10^-71	7213
ACADVL	ACADVL.19262_219	rs446994	17	7213534	C	A	0.4141	0.097	0.0169	9.83 × 10^-9	7213
ACAN	ACAN.3280_49	rs12594617	15	88715387	G	C	0.1976	0.1899	0.0208	8.10 × 10^-20	7213
ACAN	ACAN.3280_49	rs34949187	15	88843421	A	G	0.1724	-0.2198	0.0217	5.68 × 10^-24	7213
ACAT1	ACAT1.19197_95	rs12577790	11	108115500	A	C	0.2387	-0.1352	0.0194	3.82 × 10^-12	7213
ACAT2	ACAT2.17341_89	rs25683	6	159775311	A	G	0.4187	0.344	0.0165	6.13 × 10^-94	7213
ACBD6	ACBD6.10075_75	rs75468761	1	180281203	G	T	0.0433	-0.3316	0.0404	2.45 × 10^-16	7213
ACE	ACE.10714_7	rs62074976	17	63252943	G	A	0.016	0.4013	0.0658	1.13 × 10^-9	7213
ACE	ACE.10714_7	rs4309	17	63482562	T	C	0.4297	-0.6686	0.0147	<1e-300	7213
ACE	ACE.10714_7	rs6171	17	63918844	C	T	0.4359	0.1554	0.0167	1.34 × 10^-20	7213
ACOT13	ACOT13.17675_17	rs4544900	6	24677760	T	C	0.2542	0.2766	0.019	2.36 × 10^-47	7213
ACP1	ACP1.3858_5	rs4430979	2	47208	T	G	0.3475	0.7455	0.0151	<1e-300	7213
ACP1	ACP1.3858_5	rs113517408	2	94026	A	G	0.0243	-0.5426	0.054	1.36 × 10^-23	7213
ACP5	ACP5.3232_28	rs2305799	19	11576536	T	C	0.1223	-0.4449	0.0247	7.56 × 10^-71	7213
ACP5	ACP5.3232_28	rs33949590	19	11780106	T	C	0.0894	0.2708	0.0286	4.09 × 10^-21	7213
ACP6	ACP6.5742_14	rs11583944	1	147566450	T	C	0.2529	-0.2444	0.0188	4.12 × 10^-38	7213
ACP6	ACP6.5742_14	rs35428984	1	147599498	G	C	0.0903	-0.1893	0.029	6.81 × 10^-11	7213
ACP6	ACP6.5742_14	rs613089	1	147609390	A	G	0.3124	-0.7674	0.0156	<1e-300	7213
ACP6	ACP6.5742_14	rs114493965	1	147863066	A	C	0.0435	-0.3067	0.0401	2.45 × 10^-14	7213
ACPP	ACPP.19317_114	rs61793793	3	132338990	A	G	0.0532	0.2259	0.0371	1.20 × 10^-9	7213
ACTN1	ACTN1.9843_5	rs76640185	14	69092813	C	G	0.0346	-0.3656	0.0453	8.32 × 10^-16	7213
ACVRL1	ACVRL1.16318_12	rs78197611	12	51924840	T	C	0.0885	0.4967	0.0285	1.52 × 10^-66	7213
ACY1	ACY1.3343_1	rs148804382	3	52078217	A	C	0.0125	-0.6799	0.074	5.14 × 10^-20	7213
ACYP2	ACYP2.12812_25	rs3930909	2	53977785	T	C	0.0685	-0.1801	0.0329	4.43 × 10^-8	7213
ACYP2	ACYP2.12812_25	rs11125524	2	54152396	C	T	0.4942	0.384	0.016	1.02 × 10^-122	7213
ADAM22	ADAM22.7933_75	rs2279542	7	87935182	C	G	0.4872	0.4465	0.0158	1.20 × 10^-167	7213
ADAM22	ADAM22.7933_75	rs73202393	7	88110717	C	A	0.0844	-0.215	0.0297	5.09 × 10^-13	7213
ADAM23	ADAM23.7049_2	rs114956296	2	206103006	A	G	0.0347	-0.4768	0.0454	1.34 × 10^-25	7213
ADAM23	ADAM23.7049_2	rs115234016	2	206412331	T	A	0.1479	0.1819	0.0235	1.27 × 10^-14	7213
ADAM23	ADAM23.7049_2	rs1448903	2	206444237	G	A	0.09	0.8576	0.0272	2.36 × 10^-204	7213
ADAM23	ADAM23.7049_2	rs12472480	2	206533833	C	A	0.3691	-0.4269	0.0164	1.05 × 10^-142	7213
ADAMTS13	ADAMTS13.3175_51	rs7047076	9	133249942	T	A	0.069	0.3067	0.0326	5.81 × 10^-21	7213
ADAMTS13	ADAMTS13.3175_51	rs28647808	9	133440409	G	C	0.0937	-0.892	0.0266	6.29 × 10^-229	7213
ADAMTS13	ADAMTS13.3175_51	rs4962150	9	133446270	G	A	0.4189	-0.1668	0.0167	2.54 × 10^-23	7213
ADAMTS5	ADAMTS5.3168_8	rs80176691	21	26852957	C	T	0.0191	0.4799	0.0605	2.54 × 10^-15	7213
ADAMTS5	ADAMTS5.3168_8	rs151064	21	26908003	T	G	0.1625	-0.8953	0.0199	<1e-300	7213
ADAMTS5	ADAMTS5.3168_8	rs2027708	21	27105407	A	G	0.0896	0.1797	0.0293	8.66 × 10^-10	7213
ADAMTSL1	ADAMTSL1.16890_37	rs117766170	9	18406352	A	G	0.0625	0.3558	0.0339	1.43 × 10^-25	7213
ADAMTSL2	ADAMTSL2.6379_62	rs10120207	9	133547919	C	A	0.0876	0.1781	0.0296	1.89 × 10^-9	7213
ADGRE2	ADGRE2.4546_27	rs67023356	19	14396821	G	A	0.2321	0.4904	0.0188	6.28 × 10^-143	7213
ADGRE2	ADGRE2.4546_27	rs12461521	19	14780598	C	T	0.4333	0.2133	0.0167	7.89 × 10^-37	7213
ADGRF5	ADGRF5.6409_57	rs13196132	6	46687866	T	C	0.3248	-0.1105	0.0179	6.46 × 10^-10	7213
ADGRF5	ADGRF5.6409_57	rs475991	6	46854612	A	G	0.0659	-1.3685	0.0294	<1e-300	7213
ADH1A	ADH1A.17396_23	rs189407772	4	99225517	G	A	0.0202	-1.0129	0.0579	3.56 × 10^-67	7213
ADH1A	ADH1A.17396_23	rs1154446	4	99367790	A	C	0.3037	0.1259	0.0181	3.34 × 10^-12	7213
ADH1B	ADH1B.9834_62	rs1229984	4	99318162	T	C	0.0325	-0.291	0.0466	4.39 × 10^-10	7213
ADH1C	ADH1C.15525_294	rs2602885	4	99119979	C	G	0.1852	-0.1435	0.0211	1.24 × 10^-11	7213
ADH1C	ADH1C.15525_294	rs283415	4	99349450	C	T	0.4349	-0.5422	0.0155	1.42 × 10^-246	7213
ADH4	ADH4.8325_37	rs6858148	4	99144766	C	T	0.3648	-0.4318	0.0165	9.01 × 10^-144	7213
ADH5	ADH5.11369_23	rs62325239	4	99066341	G	A	0.0382	-0.9807	0.0422	2.00 × 10^-115	7213
ADH5	ADH5.11369_23	rs7375649	4	99094995	G	A	0.2812	0.2214	0.0183	2.54 × 10^-33	7213
ADH6	ADH6.18206_18	rs62325239	4	99066341	G	A	0.0382	-1.1602	0.0415	3.87 × 10^-163	7213
ADH6	ADH6.18206_18	rs13106879	4	99128867	G	A	0.1027	0.4405	0.0271	1.42 × 10^-58	7213
ADH7	ADH7.11377_19	rs17529509	4	99430279	A	C	0.1003	-0.4473	0.0273	1.99 × 10^-59	7213
ADIPOQ	ADIPOQ.3554_24	rs73185669	3	186746268	C	G	0.02	0.3523	0.0592	2.86 × 10^-9	7213
ADIPOQ	ADIPOQ.3554_24	rs143257534	3	186834099	T	C	0.0277	-0.8866	0.0497	9.66 × 10^-70	7213
ADIPOQ	ADIPOQ.3554_24	rs17366653	3	186853027	C	T	0.0125	-0.8359	0.0742	3.36 × 10^-29	7213
ADK	ADK.19207_119	rs12571531	10	73967891	G	C	0.1989	0.1239	0.0207	2.42 × 10^-9	7213
ADSL	ADSL.5023_23	rs8192455	22	40350207	C	T	0.1423	0.129	0.0236	4.58 × 10^-8	7213
ADSSL1	ADSSL1.13998_26	rs10142660	14	104759283	T	G	0.126	0.1858	0.0252	1.73 × 10^-13	7213
AFM	AFM.4763_31	rs72856662	4	73505396	T	C	0.021	-1.1492	0.0565	1.63 × 10^-89	7213
AFM	AFM.4763_31	rs2091583	4	73550995	C	T	0.0262	0.4208	0.0519	5.77 × 10^-16	7213
AFP	AFP.5792_8	rs667	4	73414548	T	C	0.2371	-0.1293	0.0195	3.65 × 10^-11	7213
AGFG1	AGFG1.11681_8	rs11679534	2	227575661	C	T	0.297	0.4138	0.0173	2.26 × 10^-122	7213
AGRN	AGRN.15483_377	rs4970350	1	1036800	G	A	0.4274	-0.2943	0.0167	2.30 × 10^-68	7213
AGRP	AGRP.2813_11	rs114322795	16	67476655	T	C	0.0397	0.6635	0.0423	1.80 × 10^-54	7213
AGRP	AGRP.2813_11	rs74900413	16	67709521	A	G	0.013	-0.4568	0.0739	6.63 × 10^-10	7213
AGT	AGT.3484_60	rs2071404	1	230715194	A	C	0.1054	0.4588	0.0264	4.22 × 10^-66	7213
AGT	AGT.3484_60	rs1111051	1	230742742	C	T	0.0504	0.2535	0.0378	2.24 × 10^-11	7213
AHSG	AHSG.3581_53	rs2518134	3	186614393	C	T	0.3571	-0.5178	0.0163	2.64 × 10^-206	7213
AHSG	AHSG.3581_53	rs78048160	3	186656837	G	A	0.019	0.3796	0.0605	3.72 × 10^-10	7213
AIDA	AIDA.17347_80	rs28709375	1	222649657	A	G	0.2773	0.2607	0.0184	9.26 × 10^-45	7213
AIF1L	AIF1L.18871_24	rs11244284	9	131098400	C	T	0.2866	-0.5442	0.0173	9.78 × 10^-203	7213
AIF1L	AIF1L.18871_24	rs2767651	9	131269532	G	A	0.2552	0.1299	0.0188	5.84 × 10^-12	7213
AK1	AK1.5012_67	rs78181560	9	127878806	T	G	0.0351	-0.7148	0.0447	1.30 × 10^-56	7213
AKR1A1	AKR1A1.4192_10	rs7520156	1	45446590	T	A	0.0607	-1.3829	0.0307	<1e-300	7213
AKR1A1	AKR1A1.4192_10	rs74849674	1	45489242	A	C	0.0597	0.2297	0.0353	8.42 × 10^-11	7213
AKR1A1	AKR1A1.4192_10	rs61751012	1	45566635	A	G	0.011	-0.9583	0.0789	1.21 × 10^-33	7213
AKR1B1	AKR1B1.16606_85	rs2229542	7	134450869	C	T	0.0123	-0.9075	0.074	3.30 × 10^-34	7213
AKR1B1	AKR1B1.16606_85	rs782546	7	134502831	T	C	0.0304	0.6459	0.0479	6.93 × 10^-41	7213
AKR1C3	AKR1C3.17377_1	rs4880709	10	5109163	G	A	0.3394	0.1355	0.0174	7.69 × 10^-15	7213
AKR1C4	AKR1C4.18397_5	rs6601898	10	5076039	A	G	0.1746	-0.8079	0.0197	<1e-300	7213
AKR1C4	AKR1C4.18397_5	rs34109123	10	5241088	A	G	0.1186	0.2664	0.0255	2.36 × 10^-25	7213
AKR1D1	AKR1D1.18398_1	rs2306847	7	138113847	A	T	0.2105	-0.1869	0.0204	6.63 × 10^-20	7213
AKR7A2	AKR7A2.4188_1	rs67178903	1	19044833	A	G	0.0532	0.2099	0.037	1.48 × 10^-8	7213
AKR7A2	AKR7A2.4188_1	rs74430522	1	19262680	A	G	0.0943	-0.5212	0.0277	4.72 × 10^-77	7213
AKR7A2	AKR7A2.4188_1	rs10917454	1	19469357	C	T	0.4081	0.1991	0.017	1.64 × 10^-31	7213
AKR7A3	AKR7A3.18173_11	rs72645633	1	18925408	A	C	0.0381	-0.4501	0.0433	3.60 × 10^-25	7213
AKR7A3	AKR7A3.18173_11	rs72645644	1	18937833	T	C	0.094	-0.1711	0.0282	1.35 × 10^-9	7213
AKR7A3	AKR7A3.18173_11	rs12095284	1	19245355	C	T	0.3732	-0.4832	0.0163	1.12 × 10^-181	7213
AKR7A3	AKR7A3.18173_11	rs114458471	1	19443436	A	T	0.034	0.3309	0.0462	8.44 × 10^-13	7213
ALAD	ALAD.15523_9	rs11794302	9	113131922	C	T	0.0288	-0.2937	0.0496	3.37 × 10^-9	7213
ALAD	ALAD.15523_9	rs7025333	9	113353500	T	C	0.4197	0.1748	0.0169	4.96 × 10^-25	7213
ALAD	ALAD.15523_9	rs1800435	9	113391611	G	C	0.0798	-0.6723	0.0297	2.31 × 10^-109	7213
ALCAM	ALCAM.5451_1	rs78470897	3	105368773	A	G	0.021	0.4813	0.0578	9.95 × 10^-17	7213
ALCAM	ALCAM.5451_1	rs751554	3	105418999	T	C	0.1165	-0.3502	0.0258	1.53 × 10^-41	7213
ALDH3A1	ALDH3A1.11480_1	rs887241	17	19742625	A	C	0.3405	-0.2164	0.0172	5.02 × 10^-36	7213
ALDOC	ALDOC.9876_20	rs141921160	17	28576910	T	C	0.0101	-0.8416	0.0824	2.58 × 10^-24	7213
ALKBH3	ALKBH3.18401_18	rs2292889	11	43920227	G	C	0.2664	-0.2162	0.0186	6.66 × 10^-31	7213
ALPPL2	ALPPL2.6706_18	rs35458538	2	232439642	A	G	0.2373	0.1377	0.0195	1.77 × 10^-12	7213
ALPPL2	ALPPL2.6715_63	rs11681585	2	232315500	G	A	0.1205	-0.1932	0.0254	3.07 × 10^-14	7213
ALPPL2	ALPPL2.6715_63	rs35458538	2	232439642	A	G	0.2373	0.3251	0.0192	3.18 × 10^-63	7213
AMBP	AMBP.15453_3	rs10982050	9	114066493	G	A	0.2421	-0.1507	0.0192	4.82 × 10^-15	7213
AMIGO2	AMIGO2.14134_49	rs1101751	12	47092599	G	A	0.3	0.1492	0.0181	1.85 × 10^-16	7213
AMY1A	AMY1A.7918_114	rs150076551	1	103534341	T	C	0.0209	0.4099	0.0579	1.54 × 10^-12	7213
AMY1A	AMY1A.7918_114	rs78811372	1	103579772	A	G	0.0397	-0.7123	0.0422	8.61 × 10^-63	7213
AMY1A	AMY1A.7918_114	rs114922930	1	103588835	T	C	0.0107	-0.635	0.0798	2.00 × 10^-15	7213
AMY1A	AMY1A.7918_114	rs74486377	1	103780382	C	A	0.0123	0.5816	0.0753	1.33 × 10^-14	7213
AMY1A	AMY1A.7918_114	rs61816500	1	103963556	G	A	0.0469	-0.321	0.0395	5.03 × 10^-16	7213
AMY1A	AMY1A.7918_114	rs72683765	1	104021219	G	C	0.032	-0.3068	0.0471	7.65 × 10^-11	7213
AMY2A	AMY2A.18917_53	rs12076610	1	103521319	T	G	0.0938	0.6891	0.0274	1.47 × 10^-133	7213
AMY2A	AMY2A.18917_53	rs114500706	1	103849546	G	A	0.047	-0.682	0.0388	1.02 × 10^-67	7213
AMY2A	AMY2A.18917_53	rs4847148	1	103907224	A	C	0.0155	-0.5615	0.0671	6.67 × 10^-17	7213
AMY2B	AMY2B.15556_49	rs12076610	1	103521319	T	G	0.0938	0.6128	0.0277	4.28 × 10^-105	7213
AMY2B	AMY2B.15556_49	rs114500706	1	103849546	G	A	0.047	-0.5326	0.0391	1.17 × 10^-41	7213
AMY2B	AMY2B.15556_49	rs77395797	1	103869827	T	C	0.0117	-0.6181	0.077	1.17 × 10^-15	7213
AMY2B	AMY2B.15556_49	rs4847148	1	103907224	A	C	0.0155	-0.4137	0.0672	7.89 × 10^-10	7213
ANG	ANG.4874_3	rs140254447	14	20664500	G	C	0.0392	0.4345	0.0423	1.37 × 10^-24	7213
ANG	ANG.4874_3	rs12433832	14	20665025	T	C	0.1234	0.2209	0.025	1.36 × 10^-18	7213
ANG	ANG.4874_3	rs4982325	14	20688677	T	C	0.1172	0.8318	0.0238	1.42 × 10^-246	7213
ANG	ANG.4874_3	rs17242790	14	20698068	A	G	0.027	-0.4466	0.0516	6.41 × 10^-18	7213
ANGPT1	ANGPT1.2811_27	rs2920067	8	107071404	A	G	0.3591	0.1389	0.0171	5.20 × 10^-16	7213
ANGPT2	ANGPT2.2602_2	rs1968586	8	6421990	T	C	0.3652	-0.2181	0.0172	1.49 × 10^-36	7213
ANGPTL1	ANGPTL1.11142_11	rs10913568	1	178544276	C	T	0.4784	0.4356	0.0158	1.06 × 10^-158	7213
ANGPTL1	ANGPTL1.11142_11	rs871632	1	178934631	C	T	0.2831	0.2278	0.018	2.76 × 10^-36	7213
ANGPTL3	ANGPTL3.10391_1	rs10889333	1	62491359	A	G	0.3316	-0.3361	0.017	2.70 × 10^-84	7213
ANGPTL4	ANGPTL4.3796_79	rs116843064	19	8364439	A	G	0.0209	-0.5948	0.0572	3.53 × 10^-25	7213
ANPEP	ANPEP.15457_14	rs1042499	15	89785074	C	T	0.0595	0.2192	0.0353	5.30 × 10^-10	7213
ANTXR2	ANTXR2.15559_5	rs17004062	4	79685611	A	G	0.165	-0.1879	0.0222	3.21 × 10^-17	7213
ANTXR2	ANTXR2.15559_5	rs10009674	4	79880234	A	T	0.2499	0.3793	0.0185	3.83 × 10^-91	7213
ANXA1	ANXA1.4960_72	rs2795108	9	73150562	C	T	0.1278	0.2551	0.0246	5.30 × 10^-25	7213
ANXA11	ANXA11.17513_11	rs79434154	10	80009759	C	A	0.1555	0.1839	0.023	1.37 × 10^-15	7213
ANXA11	ANXA11.17513_11	rs2573346	10	80158285	A	G	0.4382	-0.6161	0.0152	<1e-300	7213
ANXA2	ANXA2.13700_10	rs10851680	15	60386905	T	G	0.1725	-0.2111	0.0219	6.66 × 10^-22	7213
ANXA2	ANXA2.13700_10	rs8033800	15	60396980	T	A	0.3862	0.3972	0.0166	3.35 × 10^-122	7213
ANXA2	ANXA2.4961_17	rs11638139	15	60284709	G	C	0.2312	0.1181	0.0197	2.29 × 10^-9	7213
ANXA2	ANXA2.4961_17	rs8033800	15	60396980	T	A	0.3862	0.2355	0.017	4.34 × 10^-43	7213
ANXA4	ANXA4.17164_15	rs2228203	2	69806452	T	C	0.1967	-0.5162	0.02	1.89 × 10^-140	7213
ANXA7	ANXA7.14203_3	rs117332875	10	73370976	G	C	0.0203	-0.4659	0.0587	2.52 × 10^-15	7213
ANXA7	ANXA7.18244_1	rs117332875	10	73370976	G	C	0.0203	-0.4398	0.0588	8.13 × 10^-14	7213
AOC1	AOC1.15486_126	rs139942595	7	150717522	A	C	0.0119	-0.459	0.0767	2.30 × 10^-9	7213
AOC1	AOC1.15486_126	rs117096255	7	150788533	T	C	0.0143	-0.3891	0.07	2.84 × 10^-8	7213
AOC1	AOC1.15486_126	rs35092045	7	150824044	C	T	0.4436	0.7567	0.0143	<1e-300	7213
AOC1	AOC1.15486_126	rs1049748	7	150858914	C	T	0.4003	0.2336	0.0167	5.70 × 10^-44	7213
AOC1	AOC1.15486_126	rs12537523	7	151053479	A	G	0.1131	0.1626	0.0261	5.22 × 10^-10	7213
AP1G2	AP1G2.12714_38	rs12886523	14	23552973	T	C	0.09	-0.4464	0.029	1.20 × 10^-52	7213
AP2A2	AP2A2.13621_31	rs4963151	11	920911	C	T	0.4334	-0.1689	0.0166	4.72 × 10^-24	7213
APCS	APCS.2474_54	rs12727188	1	159516538	G	T	0.0877	0.3703	0.029	6.61 × 10^-37	7213
APCS	APCS.2474_54	rs77672383	1	159608353	T	C	0.0238	-0.9196	0.0534	3.65 × 10^-65	7213
APEX1	APEX1.9849_13	rs1130409	14	20456995	G	T	0.4682	0.2031	0.0165	1.31 × 10^-34	7213
APEX1	APEX1.9849_13	rs1760927	14	20488285	T	C	0.3553	0.1278	0.0173	1.65 × 10^-13	7213
APLP1	APLP1.7210_25	rs58291714	19	35891884	C	T	0.0329	0.3207	0.0461	3.88 × 10^-12	7213
APLP2	APLP2.10627_87	rs61349706	11	130094940	C	A	0.0539	0.4098	0.0365	5.29 × 10^-29	7213
APMAP	APMAP.10605_22	rs6036977	20	24921032	C	T	0.1287	0.2209	0.0247	5.50 × 10^-19	7213
APMAP	APMAP.10605_22	rs78661674	20	24971511	A	G	0.0218	-0.3368	0.0567	3.02 × 10^-9	7213
APOA1BP	APOA1BP.16621_77	rs41267389	1	156593649	A	G	0.0286	-1.4647	0.0466	1.31 × 10^-203	7213
APOA4	APOA4.17685_9	rs180365	11	116725458	T	C	0.4509	0.1259	0.0169	8.86 × 10^-14	7213
APOA4	APOA4.17685_9	rs187929675	11	117240652	T	C	0.0166	-0.5898	0.0648	1.18 × 10^-19	7213
APOA5	APOA5.15363_32	rs28927680	11	116748357	G	C	0.0706	1.2106	0.0295	<1e-300	7213
APOA5	APOA5.15363_32	rs10750098	11	116834852	G	T	0.0919	-0.2406	0.0286	5.33 × 10^-17	7213
APOBEC3G	APOBEC3G.13930_3	rs5757442	22	39040041	T	A	0.4809	0.1164	0.0166	2.35 × 10^-12	7213
APOBEC3G	APOBEC3G.13930_3	rs3891126	22	39088173	G	C	0.1009	-0.3328	0.0273	7.65 × 10^-34	7213
APOC1	APOC1.15364_101	rs12721046	19	44917997	A	G	0.1557	0.1435	0.0229	3.69 × 10^-10	7213
APOC1	APOC1.15364_101	rs5112	19	44927023	C	G	0.4664	-0.3075	0.0163	1.24 × 10^-77	7213
APOC3	APOC3.6461_54	rs5141	11	116831407	T	C	0.0923	0.1989	0.0286	4.02 × 10^-12	7213
APOF	APOF.12370_30	rs2066818	12	56360038	A	C	0.0681	-0.6022	0.0323	5.51 × 10^-76	7213
APOH	APOH.8288_27	rs140526702	17	66150520	T	C	0.0431	0.4757	0.0407	2.78 × 10^-31	7213
APOH	APOH.8288_27	rs1801689	17	66214462	C	A	0.0328	-1.5341	0.0433	1.42 × 10^-253	7213
APOH	APOH.8288_27	rs114844906	17	66349902	A	G	0.0149	-0.4063	0.0687	3.54 × 10^-9	7213
APOL1	APOL1.11510_31	rs9610469	22	36257706	G	C	0.3157	-0.4254	0.0174	1.84 × 10^-127	7213
APOL1	APOL1.11510_31	rs3886200	22	36267581	T	C	0.4568	0.1044	0.0168	5.06 × 10^-10	7213
APOL3	APOL3.16823_75	rs5995197	22	36056052	A	T	0.2395	-0.1338	0.0194	5.72 × 10^-12	7213
APOL3	APOL3.16823_75	rs1476029	22	36121884	T	C	0.1555	-0.8941	0.0204	<1e-300	7213
APP	APP.3171_57	rs455047	21	26151670	C	G	0.4418	0.1647	0.0166	5.68 × 10^-23	7213
APRT	APRT.10088_37	rs474632	16	88788099	T	C	0.3352	-0.1014	0.0177	9.70 × 10^-9	7213
APRT	APRT.10088_37	rs535070	16	88812323	G	A	0.3402	-0.1105	0.0176	3.23 × 10^-10	7213
ARF4	ARF4.18408_26	rs149547076	3	57571717	C	T	0.0117	0.454	0.0772	4.20 × 10^-9	7213
ARF4	ARF4.18408_26	rs141818286	3	57935360	G	A	0.0525	0.2425	0.0372	7.71 × 10^-11	7213
ARFIP1	ARFIP1.13488_3	rs4619875	4	152779978	T	C	0.393	0.425	0.0162	5.61 × 10^-145	7213
ARHGAP1	ARHGAP1.11955_1	rs11039024	11	46901617	T	C	0.1384	-0.1386	0.024	8.28 × 10^-9	7213
ARHGAP25	ARHGAP25.11333_82	rs13413887	2	68769536	A	G	0.2326	-0.3086	0.0195	1.08 × 10^-55	7213
ARHGAP25	ARHGAP25.11333_82	rs2311420	2	68817396	A	T	0.4376	-0.144	0.0166	4.81 × 10^-18	7213
ARHGDIB	ARHGDIB.9846_32	rs10444404	12	14961817	G	T	0.408	-0.1515	0.0169	3.34 × 10^-19	7213
ARHGDIB	ARHGDIB.9846_32	rs10772837	12	15123908	G	T	0.3162	0.1473	0.0179	1.93 × 10^-16	7213
ARHGEF25	ARHGEF25.13519_112	rs10437954	12	57610139	G	A	0.1027	0.3105	0.0275	2.75 × 10^-29	7213
ARL3	ARL3.12571_14	rs72847755	10	102535686	C	T	0.0165	0.4911	0.0648	3.94 × 10^-14	7213
ARL3	ARL3.12571_14	rs8354	10	102676884	T	C	0.0914	-0.7414	0.0278	2.87 × 10^-149	7213
ARL3	ARL3.12571_14	rs11191401	10	102813646	G	A	0.2985	0.2318	0.018	1.59 × 10^-37	7213
ARRB1	ARRB1.12643_4	rs504683	11	75340189	G	A	0.2938	0.5338	0.0172	1.48 × 10^-198	7213
ARSB	ARSB.3172_28	rs11743362	5	78880898	A	G	0.4364	-0.2627	0.0166	1.01 × 10^-55	7213
ARSB	ARSB.3172_28	rs6877621	5	79018556	A	G	0.2869	0.1547	0.0183	2.79 × 10^-17	7213
ARSK	ARSK.8269_327	rs956274	5	95611429	T	G	0.3621	-0.1336	0.0171	6.67 × 10^-15	7213
ART3	ART3.7970_315	rs4859610	4	76079288	A	G	0.2259	0.3971	0.0191	5.77 × 10^-93	7213
ART3	ART3.7970_315	rs10009108	4	76106512	A	C	0.396	0.129	0.017	3.09 × 10^-14	7213
ART4	ART4.6576_1	rs10772807	12	14831897	T	G	0.3953	0.9298	0.013	<1e-300	7213
ART4	ART4.6576_1	rs7964122	12	14986123	A	G	0.1584	0.2173	0.0225	6.53 × 10^-22	7213
AS3MT	AS3MT.18417_3	rs79254677	10	102931810	G	A	0.1118	-0.1691	0.0265	1.86 × 10^-10	7213
ASAH2	ASAH2.3212_30	rs145063180	10	49752672	A	C	0.0144	0.4704	0.0688	8.53 × 10^-12	7213
ASAH2	ASAH2.3212_30	rs146622748	10	49780556	A	G	0.0294	-0.7869	0.048	1.93 × 10^-59	7213
ASAH2	ASAH2.3212_30	rs552986493	10	50134341	G	A	0.3502	-0.3176	0.0171	2.13 × 10^-75	7213
ASAH2	ASAH2.3212_30	rs201395210	10	50218730	G	A	0.1173	-0.4479	0.0252	2.38 × 10^-69	7213
ASAH2	ASAH2.3212_30	rs2842126	10	50258722	A	G	0.2071	-0.6391	0.019	1.47 × 10^-229	7213
ASF1A	ASF1A.18172_71	rs4946366	6	118811617	T	C	0.1809	0.1305	0.0216	1.54 × 10^-9	7213
ASGR1	ASGR1.5452_71	rs434325	17	7108030	A	C	0.4376	-0.1013	0.0165	9.44 × 10^-10	7213
ASGR1	ASGR1.5452_71	rs62061425	17	7169772	G	A	0.1931	-0.2439	0.0209	4.21 × 10^-31	7213
ASIP	ASIP.5676_54	rs6059655	20	34077942	A	G	0.0794	0.9262	0.0284	5.26 × 10^-218	7213
ASL	ASL.11241_8	rs34942108	7	65854580	T	G	0.106	-0.1979	0.0272	3.83 × 10^-13	7213
ASL	ASL.11241_8	rs28412533	7	66531410	G	C	0.1612	0.2166	0.0222	2.09 × 10^-22	7213
ASPH	ASPH.6998_106	rs11775077	8	61685128	A	G	0.1773	-0.3316	0.0216	3.69 × 10^-52	7213
ASPN	ASPN.6451_64	rs2761681	9	92424655	G	A	0.3264	-0.5109	0.0166	6.13 × 10^-196	7213
ASPN	ASPN.6451_64	rs10992479	9	92816209	T	G	0.0277	-0.3311	0.05	3.92 × 10^-11	7213
ASRGL1	ASRGL1.18313_4	rs3017096	11	62410486	T	C	0.454	0.1402	0.0167	5.11 × 10^-17	7213
ATOX1	ATOX1.19233_75	rs1549921	5	151758650	G	A	0.4251	-0.1944	0.0167	3.54 × 10^-31	7213
ATP1B2	ATP1B2.7218_87	rs1642762	17	7651454	C	T	0.431	0.4311	0.016	7.68 × 10^-152	7213
ATP1B2	ATP1B2.7218_87	rs1050541	17	7657517	T	G	0.459	0.2144	0.0166	1.17 × 10^-37	7213
ATRN	ATRN.15499_11	rs138318457	20	3292219	T	C	0.0386	-0.5594	0.0427	8.28 × 10^-39	7213
ATRN	ATRN.15499_11	rs151544	20	3503901	C	G	0.0641	-0.6561	0.0333	2.64 × 10^-84	7213
ATRN	ATRN.15499_11	rs144469244	20	3816499	G	C	0.012	-0.8437	0.0758	1.62 × 10^-28	7213
ATXN3	ATXN3.16825_20	rs1133441	14	91968721	A	T	0.3309	-0.5942	0.0162	8.90 × 10^-269	7213
ATXN3	ATXN3.16825_20	rs10150636	14	92031851	T	C	0.2143	-0.2264	0.0202	6.84 × 10^-29	7213
ATXN3	ATXN3.16825_20	rs1465126	14	92221563	T	G	0.1056	0.2339	0.027	4.89 × 10^-18	7213
AZGP1	AZGP1.9312_8	rs1981550	7	99944329	A	G	0.2916	-0.5184	0.0171	3.20 × 10^-190	7213
B3GALTL	B3GALTL.5727_35	rs4943306	13	31320378	C	T	0.227	-0.3463	0.0195	3.88 × 10^-69	7213
B3GAT3	B3GAT3.6897_38	rs7122950	11	62617896	T	C	0.2903	-0.4169	0.0178	2.12 × 10^-117	7213
B3GNT2	B3GNT2.7980_72	rs80161321	2	62186659	T	C	0.0143	-0.5253	0.0699	6.33 × 10^-14	7213
B3GNT2	B3GNT2.7980_72	rs34361686	2	62405057	A	G	0.4799	0.2341	0.0166	8.62 × 10^-45	7213
B3GNT8	B3GNT8.9297_12	rs12975920	19	41287232	T	C	0.2364	0.1624	0.0194	6.87 × 10^-17	7213
B3GNT8	B3GNT8.9297_12	rs2317131	19	41379246	C	T	0.3949	-0.7836	0.0141	<1e-300	7213
B3GNT8	B3GNT8.9297_12	rs17267725	19	41690224	A	G	0.1281	0.1549	0.0246	3.49 × 10^-10	7213
B4GALT1	B4GALT1.13381_49	rs7019909	9	33113324	T	C	0.1004	0.6305	0.0264	4.11 × 10^-121	7213
B4GALT2	B4GALT2.9595_11	rs1859728	1	43981741	C	G	0.0505	-0.9823	0.0362	2.62 × 10^-154	7213
B4GALT2	B4GALT2.9595_11	rs78538864	1	44042883	A	G	0.0383	0.3565	0.0433	2.07 × 10^-16	7213
B4GALT6	B4GALT6.10832_24	rs113222817	18	31636351	G	T	0.0383	-1.518	0.0396	1.89 × 10^-293	7213
B4GALT6	B4GALT6.10832_24	rs144333451	18	31885600	G	T	0.0259	0.4624	0.0521	8.33 × 10^-19	7213
B4GALT7	B4GALT7.7806_33	rs112824307	5	177588250	A	T	0.0418	0.4734	0.0413	4.16 × 10^-30	7213
BCAM	BCAM.2816_50	rs12461127	19	44549282	T	C	0.4737	0.1125	0.0167	1.53 × 10^-11	7213
BCAM	BCAM.2816_50	rs28399656	19	44813447	A	T	0.0115	1.5195	0.0764	1.21 × 10^-85	7213
BCAN	BCAN.3461_58	rs2365715	1	156645322	G	A	0.3778	-0.3102	0.0165	1.22 × 10^-76	7213
BCAT2	BCAT2.19365_11	rs62125920	19	48803019	G	A	0.1998	-0.5821	0.0196	3.97 × 10^-182	7213
BCHE	BCHE.15514_26	rs3863090	3	165666699	T	G	0.127	-0.1442	0.0249	7.82 × 10^-9	7213
BCHE	BCHE.15514_26	rs73165060	3	165763630	A	C	0.2031	-0.4386	0.0199	2.63 × 10^-104	7213
BCHE	BCHE.15514_26	rs148077724	3	165952844	G	A	0.0423	-0.2993	0.0409	2.87 × 10^-13	7213
BDH2	BDH2.17329_2	rs223507	4	102712658	A	G	0.3398	0.1329	0.0173	1.85 × 10^-14	7213
BDH2	BDH2.17329_2	rs78336913	4	103190257	T	C	0.1748	0.3569	0.0213	5.97 × 10^-62	7213
BDNF	BDNF.14047_78	rs75994913	11	27764201	G	T	0.0392	0.3753	0.0427	1.96 × 10^-18	7213
BIN1	BIN1.9574_11	rs35103166	2	127124606	C	T	0.3791	0.1898	0.017	9.16 × 10^-29	7213
BLVRA	BLVRA.11382_5	rs10229520	7	43790865	G	T	0.3327	-0.2418	0.0175	4.37 × 10^-43	7213
BLVRB	BLVRB.17148_7	rs268695	19	40455079	T	G	0.297	0.1333	0.0182	2.66 × 10^-13	7213
BMP1	BMP1.3348_49	rs1126931	8	22164420	T	C	0.1691	-0.1981	0.0221	3.33 × 10^-19	7213
BMP7	BMP7.2972_57	rs6123685	20	57260984	A	G	0.2545	0.111	0.0191	6.40 × 10^-9	7213
BMPER	BMPER.15368_3	rs16879245	7	33764873	G	A	0.0821	-0.3819	0.0297	1.72 × 10^-37	7213
BMPER	BMPER.15368_3	rs34372750	7	34062779	C	T	0.2624	-0.1431	0.0189	3.92 × 10^-14	7213
BMPER	BMPER.15368_3	rs2058681	7	34154490	G	A	0.3165	-0.1525	0.0178	1.05 × 10^-17	7213
BOC	BOC.4328_2	rs3856718	3	113277371	A	G	0.1711	0.3552	0.0216	9.05 × 10^-60	7213
BOLA1	BOLA1.15370_5	rs1044808	1	149900352	C	G	0.0778	1.0897	0.0285	6.76 × 10^-291	7213
BOLA3	BOLA3.5980_55	rs1620482	2	74160099	C	T	0.4151	-0.1199	0.0169	1.27 × 10^-12	7213
BPGM	BPGM.12020_39	rs4732044	7	134656210	A	G	0.4866	0.112	0.0168	2.60 × 10^-11	7213
BPHL	BPHL.17813_21	rs3799225	6	3152008	G	A	0.0493	0.218	0.0387	1.92 × 10^-8	7213
BPI	BPI.4126_22	rs6098926	20	38275548	G	A	0.1158	-0.2007	0.0256	5.45 × 10^-15	7213
BPI	BPI.4126_22	rs4287822	20	38293108	G	A	0.3514	0.4219	0.0168	9.78 × 10^-134	7213
BPI	BPI.4126_22	rs6127742	20	38322148	A	G	0.1001	-0.7496	0.0261	1.38 × 10^-171	7213
BPI	BPI.4126_22	rs220546	20	38617395	T	C	0.1292	-0.1643	0.0246	2.72 × 10^-11	7213
BPIFB1	BPIFB1.15367_38	rs2424963	20	33106642	T	C	0.4133	0.32	0.0165	1.64 × 10^-81	7213
BPNT1	BPNT1.17814_8	rs7530481	1	220063279	T	C	0.2922	0.2361	0.0182	4.25 × 10^-38	7213
BRSK2	BRSK2.9790_28	rs4255564	11	1384495	C	T	0.2655	0.1219	0.0188	1.02 × 10^-10	7213
BST1	BST1.4535_50	rs4698390	4	15492131	T	C	0.1313	-0.9634	0.022	<1e-300	7213
BST1	BST1.4535_50	rs78925804	4	15751581	A	T	0.0451	-0.8966	0.0384	2.59 × 10^-116	7213
BST1	BST1.4535_50	rs34598448	4	15751863	T	A	0.0449	0.3623	0.0397	9.73 × 10^-20	7213
BTD	BTD.15644_1	rs62240447	3	15132809	G	A	0.058	-0.2136	0.0354	1.61 × 10^-9	7213
BTD	BTD.15644_1	rs144961978	3	15487998	C	T	0.0175	-0.3758	0.0637	3.81 × 10^-9	7213
BTD	BTD.15644_1	rs35034250	3	15645027	T	C	0.0241	-0.9204	0.0535	5.44 × 10^-65	7213
BTD	BTD.15644_1	rs13078881	3	15645186	C	G	0.04	-1.4571	0.0389	1.11 × 10^-280	7213
BTN3A1	BTN3A1.7081_2	rs9467732	6	26379212	T	A	0.2914	-0.1791	0.0182	1.18 × 10^-22	7213
BTN3A3	BTN3A3.17692_2	rs9379850	6	26342829	G	C	0.1542	-0.9755	0.02	<1e-300	7213
BTN3A3	BTN3A3.17692_2	rs10946833	6	26514730	A	G	0.1921	0.3391	0.0207	1.74 × 10^-59	7213
BTNL8	BTNL8.9026_40	rs2387717	5	180938103	A	G	0.4794	-0.3748	0.016	2.53 × 10^-117	7213
C10orf54	C10orf54.11531_24	rs10762476	10	71771220	A	C	0.1431	0.5847	0.0229	3.25 × 10^-138	7213
C10orf54	C10orf54.11531_24	rs4747217	10	71905893	A	G	0.487	0.107	0.0165	8.33 × 10^-11	7213
C10orf54	C10orf54.14123_34	rs10999983	10	71754145	G	C	0.3144	-0.1653	0.0178	2.40 × 10^-20	7213
C10orf54	C10orf54.14123_34	rs12415873	10	71770478	T	C	0.1433	0.6107	0.0228	2.99 × 10^-151	7213
C11orf68	C11orf68.8307_47	rs554169857	11	65919002	A	C	0.0186	0.9245	0.0604	5.47 × 10^-52	7213
C1QC	C1QC.14100_63	rs75643365	1	22441151	T	C	0.0171	0.368	0.064	9.52 × 10^-9	7213
C1QC	C1QC.14100_63	rs11810828	1	22615195	T	C	0.034	-0.3014	0.0458	5.06 × 10^-11	7213
C1QC	C1QC.14100_63	rs141997172	1	22634878	G	A	0.0119	0.8078	0.0752	1.06 × 10^-26	7213
C1QC	C1QC.14100_63	rs75380810	1	22663039	C	T	0.0396	0.9624	0.0415	9.54 × 10^-115	7213
C1QC	C1QC.14100_63	rs75837320	1	22678038	G	A	0.0119	1.0128	0.0749	3.40 × 10^-41	7213
C1QL1	C1QL1.6404_20	rs7225162	17	44958892	C	T	0.4766	0.3279	0.016	1.64 × 10^-90	7213
C1QL1	C1QL1.6404_20	rs138144764	17	45109853	A	G	0.1285	-0.235	0.0249	5.13 × 10^-21	7213
C1QTNF3	C1QTNF3.7251_64	rs840390	5	34018518	A	G	0.1294	-0.2132	0.0248	9.69 × 10^-18	7213
C1QTNF5	C1QTNF5.7810_20	rs9640	11	119339269	A	T	0.1232	0.2734	0.0251	1.75 × 10^-27	7213
C1QTNF5	C1QTNF5.7810_20	rs587985	11	119373385	C	T	0.3903	0.1327	0.017	6.84 × 10^-15	7213
C1QTNF9	C1QTNF9.16605_2	rs9507306	13	24328550	A	C	0.0795	0.1935	0.0305	2.44 × 10^-10	7213
C1QTNF9	C1QTNF9.16605_2	rs56069023	13	24357997	G	A	0.3136	-0.3412	0.0175	1.65 × 10^-82	7213
C1RL	C1RL.9348_1	rs1047776	12	6839528	A	G	0.3682	0.0942	0.0172	4.11 × 10^-8	7213
C1S	C1S.8840_61	rs146111161	12	6800807	T	C	0.0176	-0.3647	0.0637	1.09 × 10^-8	7213
C3	C3.2683_1	rs11569479	19	6696783	C	T	0.14	-0.1558	0.0238	6.88 × 10^-11	7213
C3	C3.2754_50	rs11569479	19	6696783	C	T	0.14	-0.1623	0.0238	1.05 × 10^-11	7213
C3	C3.4480_59	rs2230199	19	6718376	C	G	0.2014	-0.1434	0.0206	3.31 × 10^-12	7213
C3	C3.5803_24	rs2230199	19	6718376	C	G	0.2014	0.2259	0.0205	3.94 × 10^-28	7213
C4BPA	C4BPA.9449_150	rs11120218	1	207105106	A	G	0.1305	0.7763	0.0227	9.58 × 10^-237	7213
C4BPA	C4BPA.9449_150	rs45574833	1	207126725	A	G	0.0123	0.4901	0.0754	8.71 × 10^-11	7213
C4BPA	C4BPA.9449_150	rs72742944	1	207127988	A	G	0.0562	-0.2174	0.0358	1.39 × 10^-9	7213
C5	C5.2381_52	rs1035029	9	120980540	G	A	0.3986	-0.2275	0.0168	2.72 × 10^-41	7213
C5	C5.2851_63	rs17220750	9	121025721	A	G	0.0991	0.298	0.0277	6.98 × 10^-27	7213
C6	C6.4127_75	rs77444140	5	41171293	A	G	0.0184	-0.9712	0.061	4.59 × 10^-56	7213
C6	C6.4127_75	rs4957379	5	41206940	C	T	0.0939	0.5105	0.0277	3.91 × 10^-74	7213
C6	C6.4127_75	rs138054038	5	41243435	C	T	0.0218	-0.4542	0.0568	1.45 × 10^-15	7213
C7	C7.2888_49	rs35867196	5	40798506	A	C	0.0256	-0.2906	0.0525	3.22 × 10^-8	7213
C7	C7.2888_49	rs74480769	5	40972109	G	A	0.034	-1.5002	0.0423	4.77 × 10^-254	7213
C7	C7.2888_49	rs79534924	5	40976370	G	T	0.029	0.356	0.0496	8.26 × 10^-13	7213
C7	C7.2888_49	rs112889316	5	40990099	T	C	0.0151	0.4697	0.0673	3.16 × 10^-12	7213
C7	C7.2888_49	rs433224	5	41267623	T	C	0.3362	0.4082	0.0169	3.65 × 10^-124	7213
C8G	C8G.14708_59	rs7862602	9	136946019	G	T	0.4651	0.4976	0.0155	1.13 × 10^-212	7213
C9	C9.3060_43	rs835210	5	39350369	C	T	0.0331	0.408	0.0458	7.00 × 10^-19	7213
C9	C9.3060_43	rs696766	5	39356024	A	G	0.0549	0.4631	0.036	2.06 × 10^-37	7213
CA1	CA1.4969_2	rs2725295	8	85358366	G	A	0.1614	0.2336	0.0224	3.42 × 10^-25	7213
CA1	CA1.4969_2	rs7002221	8	85570929	C	G	0.0102	-1.223	0.0815	3.61 × 10^-50	7213
CA10	CA10.13666_222	rs2106331	17	51660546	A	G	0.3486	-0.0984	0.0173	1.44 × 10^-8	7213
CA10	CA10.13666_222	rs1354276	17	52100122	A	T	0.3801	0.1741	0.0172	5.09 × 10^-24	7213
CA10	CA10.13666_222	rs117399000	17	52136371	A	G	0.0295	-0.7345	0.048	5.10 × 10^-52	7213
CA11	CA11.8859_51	rs62130341	19	48675495	T	C	0.1009	0.1676	0.0272	7.31 × 10^-10	7213
CA13	CA13.3420_21	rs2403082	8	85166967	T	A	0.2611	-0.3869	0.0184	3.39 × 10^-95	7213
CA13	CA13.3420_21	rs113014331	8	85272310	T	G	0.0626	-1.2259	0.0312	3.09 × 10^-306	7213
CA3	CA3.3799_11	rs1543852	8	85440529	A	G	0.3872	-0.288	0.0168	2.77 × 10^-64	7213
CA6	CA6.3352_80	rs35370789	1	8563519	G	C	0.0136	-0.5226	0.0721	4.80 × 10^-13	7213
CA6	CA6.3352_80	rs942969	1	8947497	G	C	0.325	0.1849	0.0177	2.54 × 10^-25	7213
CA6	CA6.3352_80	rs3765963	1	8974539	G	A	0.4045	0.6486	0.0152	<1e-300	7213
CAB39	CAB39.17757_86	rs7604335	2	230754380	C	T	0.2448	-0.2323	0.0192	2.14 × 10^-33	7213
CACNA2D3	CACNA2D3.8885_6	rs9882539	3	54129177	G	C	0.4012	0.2738	0.0164	2.57 × 10^-61	7213
CACNA2D3	CACNA2D3.8885_6	rs74943810	3	54603265	T	C	0.0412	0.2511	0.0418	1.94 × 10^-9	7213
CACYBP	CACYBP.12432_23	rs16847450	1	174793184	G	A	0.1167	-0.7037	0.0246	5.98 × 10^-170	7213
CADM1	CADM1.3326_58	rs17564430	11	115172854	G	T	0.253	0.2922	0.0187	5.31 × 10^-54	7213
CADM2	CADM2.16907_3	rs9880919	3	85412152	A	G	0.24	0.1547	0.0195	2.75 × 10^-15	7213
CALCB	CALCB.17170_15	rs11023416	11	15052326	G	C	0.2746	-0.3003	0.0185	1.98 × 10^-58	7213
CALCOCO2	CALCOCO2.12534_10	rs318100	17	48876268	G	T	0.1605	-0.2816	0.0223	4.57 × 10^-36	7213
CAMK2D	CAMK2D.3419_49	rs3822295	4	113748360	C	A	0.1249	-0.1408	0.0253	2.69 × 10^-8	7213
CAPG	CAPG.4968_50	rs11684231	2	85400188	T	C	0.2179	0.322	0.02	3.76 × 10^-57	7213
CAPG	CAPG.4968_50	rs62623452	2	85402143	T	C	0.0129	-1.7656	0.0701	2.06 × 10^-134	7213
CAPG	CAPG.4968_50	rs79923841	2	85428082	T	A	0.0267	-0.4182	0.0514	4.98 × 10^-16	7213
CAPN2	CAPN2.14684_17	rs188530181	1	223691121	C	A	0.0109	-1.4384	0.0789	1.13 × 10^-72	7213
CAPN2	CAPN2.14684_17	rs10915880	1	223853332	A	G	0.1501	0.1646	0.0231	1.05 × 10^-12	7213
CAPZA1	CAPZA1.11449_22	rs6700673	1	112614432	T	C	0.4757	0.1363	0.0167	3.96 × 10^-16	7213
CARS	CARS.14098_28	rs445375	11	3034705	A	T	0.4062	0.15	0.0171	1.96 × 10^-18	7213
CASP3	CASP3.3593_72	rs72689255	4	184668987	C	T	0.1246	-0.7283	0.0238	2.20 × 10^-193	7213
CASP3	CASP3.3593_72	rs12644905	4	184755529	T	C	0.0351	0.3189	0.0448	1.21 × 10^-12	7213
CAT	CAT.3488_64	rs208674	11	34420905	C	T	0.4055	0.1902	0.0167	5.96 × 10^-30	7213
CAT	CAT.3488_64	rs4756148	11	34465650	T	C	0.229	-0.3494	0.0195	1.26 × 10^-70	7213
CBL	CBL.12016_60	rs76683040	11	119281974	T	C	0.0713	-0.709	0.0315	2.31 × 10^-108	7213
CBLN1	CBLN1.9313_27	rs12929787	16	48845548	C	T	0.0731	0.2218	0.032	4.88 × 10^-12	7213
CBLN1	CBLN1.9313_27	rs12597798	16	48960355	A	G	0.145	-0.995	0.0205	<1e-300	7213
CBLN1	CBLN1.9313_27	rs874466	16	49299378	C	T	0.3162	0.1185	0.0178	3.26 × 10^-11	7213
CBLN4	CBLN4.5688_65	rs4811612	20	55694664	T	C	0.3556	0.237	0.0173	2.18 × 10^-42	7213
CBLN4	CBLN4.5688_65	rs6014495	20	55778059	A	G	0.3037	-0.2006	0.018	1.63 × 10^-28	7213
CBLN4	CBLN4.5688_65	rs2870718	20	56179321	A	G	0.2915	-0.1872	0.0181	6.50 × 10^-25	7213
CBR1	CBR1.12381_26	rs16993864	21	36074301	A	C	0.0189	-1.4996	0.058	6.08 × 10^-141	7213
CBR3	CBR3.14091_42	rs8127118	21	36108722	C	T	0.4082	-0.6987	0.0149	<1e-300	7213
CBR3	CBR3.14091_42	rs1967456	21	36143257	C	T	0.1936	0.4288	0.0202	1.31 × 10^-96	7213
CCBL2	CCBL2.12682_5	rs12130865	1	88930764	A	T	0.4972	-0.1869	0.0165	2.06 × 10^-29	7213
CCDC126	CCDC126.6388_21	rs35121828	7	23595366	A	G	0.257	0.4975	0.0182	2.40 × 10^-157	7213
CCDC134	CCDC134.15300_66	rs1807590	22	41313231	A	G	0.4165	-0.0925	0.0168	3.99 × 10^-8	7213
CCDC134	CCDC134.15300_66	rs11090057	22	41735443	A	G	0.3577	0.3616	0.0168	1.45 × 10^-99	7213
CCDC134	CCDC134.15300_66	rs11704061	22	41832344	C	G	0.0175	0.3961	0.0621	1.84 × 10^-10	7213
CCDC50	CCDC50.12399_194	rs147604673	3	191389569	T	C	0.0172	-0.5556	0.0643	6.63 × 10^-18	7213
CCDC80	CCDC80.3234_23	rs9870933	3	112653470	A	G	0.3728	0.1471	0.017	7.43 × 10^-18	7213
CCL11	CCL11.5301_7	rs6505397	17	34190977	A	T	0.4191	-0.1472	0.0168	2.59 × 10^-18	7213
CCL14	CCL14.2900_53	rs62078063	17	35959448	C	T	0.0245	0.5372	0.0533	1.04 × 10^-23	7213
CCL14	CCL14.2900_53	rs7222922	17	36008654	T	C	0.1102	-1.0676	0.0236	<1e-300	7213
CCL15	CCL15.18289_16	rs854691	17	35996816	G	T	0.0536	-0.2559	0.037	4.94 × 10^-12	7213
CCL15	CCL15.18289_16	rs854624	17	36000884	G	T	0.0773	1.4104	0.0262	<1e-300	7213
CCL16	CCL16.4913_78	rs144873409	17	35971598	A	T	0.0217	-1.3466	0.0546	4.32 × 10^-129	7213
CCL16	CCL16.4913_78	rs33995560	17	35976735	C	T	0.0698	-1.2196	0.0295	<1e-300	7213
CCL17	CCL17.3519_3	rs223895	16	57406984	T	C	0.346	0.1794	0.0174	1.21 × 10^-24	7213
CCL17	CCL17.3519_3	rs4396523	16	57408279	C	T	0.0849	0.5108	0.0293	8.36 × 10^-67	7213
CCL18	CCL18.3044_3	rs854682	17	35987298	A	T	0.2044	0.1728	0.0206	5.90 × 10^-17	7213
CCL18	CCL18.3044_3	rs2015086	17	36064257	G	A	0.1386	0.8558	0.0219	2.60 × 10^-302	7213
CCL21	CCL21.2516_57	rs10972201	9	34707376	A	G	0.3386	-0.1211	0.0174	3.83 × 10^-12	7213
CCL22	CCL22.3508_78	rs4784790	16	57316119	G	C	0.0683	0.3414	0.0325	1.37 × 10^-25	7213
CCL22	CCL22.3508_78	rs170364	16	57376022	T	G	0.2511	-0.2278	0.0192	2.99 × 10^-32	7213
CCL23	CCL23.2913_1	rs7225405	17	35813995	T	G	0.0285	-0.6737	0.0495	1.18 × 10^-41	7213
CCL23	CCL23.2913_1	rs117639761	17	35868176	C	A	0.0159	0.4214	0.0656	1.45 × 10^-10	7213
CCL23	CCL23.2913_1	rs712048	17	35999179	A	C	0.1298	-0.5635	0.0238	3.18 × 10^-119	7213
CCL23	CCL23.2913_1	rs555642576	17	36059368	T	C	0.0111	0.5628	0.0797	1.76 × 10^-12	7213
CCL23	CCL23.3028_36	rs7225405	17	35813995	T	G	0.0285	-0.7369	0.0494	1.31 × 10^-49	7213
CCL23	CCL23.3028_36	rs117639761	17	35868176	C	A	0.0159	0.4274	0.0656	7.96 × 10^-11	7213
CCL23	CCL23.3028_36	rs712048	17	35999179	A	C	0.1298	-0.8912	0.0224	2.22 × 10^-313	7213
CCL25	CCL25.2705_5	rs8112595	19	8027142	A	G	0.4251	-0.2964	0.0165	1.38 × 10^-70	7213
CCL25	CCL25.2705_5	rs74959615	19	8056212	A	G	0.0751	-1.1709	0.028	<1e-300	7213
CCL28	CCL28.2890_59	rs7710570	5	43378715	T	C	0.3971	0.1087	0.0168	1.14 × 10^-10	7213
CCL3	CCL3.3040_59	rs62078244	17	35934014	A	G	0.0228	0.4179	0.0555	5.69 × 10^-14	7213
CCL3	CCL3.3040_59	rs2015086	17	36064257	G	A	0.1386	0.6097	0.023	2.97 × 10^-147	7213
CCL3L1	CCL3L1.2783_18	rs854683	17	35986971	C	G	0.2044	0.1166	0.0207	1.72 × 10^-8	7213
CCL3L1	CCL3L1.2783_18	rs854469	17	36062001	G	A	0.1402	0.4643	0.0234	2.26 × 10^-85	7213
CCL5	CCL5.5480_49	rs2107538	17	35880776	T	C	0.1788	-0.612	0.0206	1.10 × 10^-183	7213
CCL7	CCL7.4886_3	rs17614093	17	34182237	G	C	0.4302	0.1263	0.0169	7.54 × 10^-14	7213
CCL7	CCL7.4886_3	rs3138037	17	34320725	C	T	0.1673	-0.6595	0.0211	7.00 × 10^-201	7213
CCL8	CCL8.13748_4	rs41274294	17	34288152	C	T	0.0325	-0.9893	0.0457	1.52 × 10^-100	7213
CCL8	CCL8.13748_4	rs12451323	17	34307079	C	T	0.1134	-1.039	0.0235	<1e-300	7213
CCL8	CCL8.13748_4	rs151169844	17	34347872	T	C	0.0182	0.372	0.0628	3.22 × 10^-9	7213
CCL8	CCL8.13748_4	rs159247	17	34412574	G	A	0.2617	-0.1085	0.0187	7.22 × 10^-9	7213
CCM2	CCM2.12347_29	rs7810512	7	45110732	C	A	0.2654	0.1071	0.0188	1.27 × 10^-8	7213
CCNH	CCNH.9848_22	rs2230641	5	87399457	G	A	0.222	-0.1658	0.0198	7.51 × 10^-17	7213
CCT5	CCT5.12569_25	rs11557652	5	10256060	T	A	0.0207	-0.517	0.0583	9.68 × 10^-19	7213
CD109	CD109.3290_50	rs9442952	6	73728266	A	G	0.4777	0.659	0.0147	<1e-300	7213
CD109	CD109.3290_50	rs139277266	6	73863449	A	G	0.0241	-0.4216	0.0545	1.11 × 10^-14	7213
CD109	CD109.3290_50	rs11757177	6	74162069	A	C	0.0849	0.2816	0.0295	1.78 × 10^-21	7213
CD14	CD14.16914_104	rs114928388	5	140383553	A	G	0.0234	0.3351	0.0553	1.42 × 10^-9	7213
CD14	CD14.16914_104	rs5744441	5	140637262	A	G	0.2376	-0.3099	0.0189	2.25 × 10^-59	7213
CD14	CD14.8969_49	rs114928388	5	140383553	A	G	0.0234	0.3113	0.0553	1.90 × 10^-8	7213
CD14	CD14.8969_49	rs5744441	5	140637262	A	G	0.2376	-0.3087	0.0189	6.07 × 10^-59	7213
CD177	CD177.13116_25	rs144764562	19	43035153	A	G	0.0153	0.5158	0.0668	1.29 × 10^-14	7213
CD177	CD177.13116_25	rs138707456	19	43132267	G	A	0.1104	0.3568	0.0261	4.12 × 10^-42	7213
CD177	CD177.13116_25	rs74557322	19	43305369	C	T	0.0254	-0.3277	0.0524	4.17 × 10^-10	7213
CD177	CD177.13116_25	rs79338083	19	43322051	T	C	0.0196	1.5484	0.0576	8.09 × 10^-152	7213
CD177	CD177.13116_25	rs78530667	19	43396545	C	T	0.1299	-0.5308	0.0239	4.17 × 10^-106	7213
CD177	CD177.13116_25	rs141280798	19	43453735	A	G	0.0573	-0.258	0.0357	5.74 × 10^-13	7213
CD200	CD200.5112_73	rs146515723	3	112190140	T	C	0.0485	-0.2356	0.0382	7.65 × 10^-10	7213
CD200	CD200.5112_73	rs1879514	3	112308988	G	T	0.2353	-0.2198	0.0195	3.11 × 10^-29	7213
CD200R1	CD200R1.5103_30	rs62263730	3	112859161	A	G	0.3024	0.2451	0.0178	2.07 × 10^-42	7213
CD200R1	CD200R1.5103_30	rs13081854	3	113094528	G	A	0.2644	0.1064	0.0189	1.78 × 10^-8	7213
CD209	CD209.3029_52	rs2335525	19	7720827	G	A	0.2507	-0.3997	0.0185	6.09 × 10^-100	7213
CD209	CD209.3029_52	rs4804804	19	7748977	A	G	0.3578	-0.1781	0.0171	2.59 × 10^-25	7213
CD244	CD244.5063_12	rs114594620	1	160731600	C	T	0.0175	-0.3562	0.064	2.66 × 10^-8	7213
CD248	CD248.15491_20	rs551243	11	66307012	C	G	0.4793	0.0956	0.0167	1.18 × 10^-8	7213
CD274	CD274.5060_62	rs822342	9	5453973	T	C	0.2583	-0.3654	0.0187	3.28 × 10^-83	7213
CD300A	CD300A.5630_48	rs7225955	17	74434720	C	T	0.0296	-0.3919	0.0494	2.54 × 10^-15	7213
CD300A	CD300A.5630_48	rs2251065	17	74451561	T	C	0.1714	-0.802	0.0197	<1e-300	7213
CD300A	CD300A.5630_48	rs148420928	17	74483513	T	C	0.0311	0.2932	0.0479	9.49 × 10^-10	7213
CD300A	CD300A.5630_48	rs11868846	17	74555287	G	C	0.0645	0.3593	0.0336	1.44 × 10^-26	7213
CD300C	CD300C.5066_134	rs62087200	17	74463637	A	G	0.0493	-0.7649	0.0374	1.28 × 10^-90	7213
CD300C	CD300C.5066_134	rs9912017	17	74487717	G	T	0.2707	-0.1227	0.0186	4.95 × 10^-11	7213
CD33	CD33.3166_92	rs62114145	19	51081886	A	G	0.1757	-0.123	0.0219	2.10 × 10^-8	7213
CD33	CD33.3166_92	rs12985029	19	51210109	A	G	0.3307	-0.6721	0.0157	<1e-300	7213
CD33	CD33.3166_92	rs79254320	19	51217988	A	G	0.0517	0.5267	0.0368	6.61 × 10^-46	7213
CD4	CD4.3143_3	rs73053728	12	6787380	G	A	0.3057	-0.1489	0.0178	7.42 × 10^-17	7213
CD46	CD46.17682_1	rs60467252	1	207651037	A	G	0.1476	0.2087	0.0232	2.54 × 10^-19	7213
CD46	CD46.17682_1	rs2488252	1	207764883	C	T	0.41	0.5936	0.0153	3.43 × 10^-299	7213
CD48	CD48.3292_75	rs352684	1	160711985	A	G	0.4237	-0.3539	0.0163	9.17 × 10^-101	7213
CD48	CD48.3292_75	rs35304526	1	160712795	A	G	0.0253	-0.375	0.0529	1.49 × 10^-12	7213
CD55	CD55.5069_9	rs72742944	1	207127988	A	G	0.0562	-0.5994	0.0352	1.24 × 10^-63	7213
CD55	CD55.5069_9	rs4844574	1	207199596	C	G	0.2046	-0.7604	0.0184	<1e-300	7213
CD58	CD58.10938_13	rs60612523	1	116517087	G	A	0.0166	0.7048	0.0647	1.95 × 10^-27	7213
CD59	CD59.11514_196	rs831630	11	33721473	T	C	0.309	-0.3943	0.0172	4.17 × 10^-112	7213
CD59	CD59.11514_196	rs10836121	11	33848167	C	T	0.4697	0.1135	0.0167	1.08 × 10^-11	7213
CD5L	CD5L.3293_2	rs12565518	1	157692347	C	T	0.0504	-0.2341	0.0378	6.28 × 10^-10	7213
CD5L	CD5L.3293_2	rs2765501	1	157834858	A	G	0.4201	0.377	0.0164	6.98 × 10^-113	7213
CD68	CD68.18922_27	rs9901673	17	7580783	A	C	0.1631	0.5876	0.0214	1.51 × 10^-158	7213
CD72	CD72.7009_8	rs75679360	9	35563364	A	G	0.0516	0.5269	0.0373	1.19 × 10^-44	7213
CD8A	CD8A.15462_28	rs3020726	2	86789383	G	A	0.1656	0.5101	0.0217	1.15 × 10^-117	7213
CD97	CD97.18881_7	rs3786656	19	14395852	T	C	0.2829	0.1225	0.0183	2.22 × 10^-11	7213
CDCP1	CDCP1.16818_200	rs17077267	3	45097023	T	C	0.147	-0.3039	0.0232	1.13 × 10^-38	7213
CDCP1	CDCP1.16818_200	rs2276862	3	45146293	G	C	0.1787	-0.3775	0.0212	1.20 × 10^-69	7213
CDH17	CDH17.16613_3	rs2251734	8	94146031	A	G	0.2788	0.2717	0.0183	2.89 × 10^-49	7213
CDH17	CDH17.16613_3	rs12056840	8	94191166	A	G	0.4698	-0.3401	0.0162	2.40 × 10^-95	7213
CDH5	CDH5.2819_23	rs6499080	16	66397516	T	C	0.3184	-0.2212	0.0176	6.28 × 10^-36	7213
CDHR5	CDHR5.9962_1	rs12421646	11	578844	G	C	0.2268	0.2104	0.0197	1.53 × 10^-26	7213
CDNF	CDNF.4962_52	rs11259349	10	14800948	G	A	0.4674	0.1042	0.0167	4.55 × 10^-10	7213
CDNF	CDNF.4962_52	rs61738953	10	14820083	G	C	0.0353	-1.0992	0.0432	9.74 × 10^-137	7213
CDON	CDON.4541_49	rs1047070	11	125957177	A	G	0.1971	0.1404	0.0209	2.00 × 10^-11	7213
CDON	CDON.4541_49	rs112978541	11	126018717	C	T	0.0876	-1.037	0.0267	6.45 × 10^-299	7213
CDON	CDON.4541_49	rs562672	11	126113569	C	T	0.4155	-0.1554	0.0168	2.84 × 10^-20	7213
CDON	CDON.4541_49	rs240551	11	126333862	A	G	0.0394	0.3143	0.0422	9.99 × 10^-14	7213
CEACAM8	CEACAM8.18873_8	rs10420796	19	42569106	G	A	0.09	-0.1782	0.029	8.27 × 10^-10	7213
CECR1	CECR1.6077_63	rs2009720	22	17174053	G	A	0.3594	0.118	0.0173	9.05 × 10^-12	7213
CECR1	CECR1.6077_63	rs2231495	22	17188416	C	T	0.3374	-0.8379	0.0144	<1e-300	7213
CECR1	CECR1.6077_63	rs2058120	22	17241165	G	A	0.4595	-0.1563	0.0166	5.60 × 10^-21	7213
CEL	CEL.9796_4	rs2075733	9	133072397	G	A	0.041	0.4428	0.0416	2.90 × 10^-26	7213
CELA2A	CELA2A.7140_1	rs2473355	1	15423721	G	A	0.3839	-0.1121	0.017	4.50 × 10^-11	7213
CES1	CES1.15487_164	rs76336259	16	55816819	A	G	0.047	-0.4601	0.0391	1.30 × 10^-31	7213
CES1	CES1.15487_164	rs74019283	16	55836327	T	G	0.0378	-0.2476	0.0435	1.28 × 10^-8	7213
CFD	CFD.2946_52	rs72984031	19	872089	G	A	0.2529	-0.1962	0.0188	2.12 × 10^-25	7213
CFH	CFH.4159_130	rs145462852	1	196350092	C	A	0.0222	0.3325	0.0563	3.66 × 10^-9	7213
CFH	CFH.4159_130	rs1048663	1	196705852	A	G	0.1621	-0.6013	0.0212	2.60 × 10^-167	7213
CFHR1	CFHR1.15468_14	rs80246763	1	196630552	G	A	0.0139	-0.6998	0.0709	7.29 × 10^-23	7213
CFHR1	CFHR1.15468_14	rs12127759	1	196679483	T	C	0.1468	-0.8975	0.0209	<1e-300	7213
CFHR1	CFHR1.15468_14	rs34231058	1	196746205	A	G	0.0474	-0.7626	0.0378	3.23 × 10^-88	7213
CFHR2	CFHR2.15584_9	rs10801551	1	196610909	A	G	0.2204	-0.7741	0.0181	<1e-300	7213
CFHR2	CFHR2.15584_9	rs114245464	1	196698734	T	C	0.0186	0.5451	0.0614	8.75 × 10^-19	7213
CFHR2	CFHR2.15584_9	rs150638768	1	196933743	T	C	0.0155	-1.4368	0.0649	4.45 × 10^-105	7213
CFHR2	CFHR2.15584_9	rs138881853	1	196940326	T	C	0.0468	-0.337	0.0395	1.77 × 10^-17	7213
CFHR4	CFHR4.6471_53	rs10801548	1	196560700	T	C	0.3822	-0.1874	0.0171	1.31 × 10^-27	7213
CFHR4	CFHR4.6471_53	rs111579215	1	196657050	A	G	0.015	0.5874	0.0686	1.29 × 10^-17	7213
CFHR4	CFHR4.6471_53	rs77919582	1	196730965	A	G	0.0198	0.6385	0.0593	7.81 × 10^-27	7213
CFHR4	CFHR4.6471_53	rs149403976	1	196731888	T	C	0.0234	-0.5101	0.0548	1.62 × 10^-20	7213
CFHR4	CFHR4.6471_53	rs151321650	1	196918083	G	T	0.0227	0.6057	0.0557	2.46 × 10^-27	7213
CFHR4	CFHR4.6471_53	rs10494745	1	196918327	A	G	0.1048	-0.9361	0.0247	4.76 × 10^-286	7213
CFHR4	CFHR4.6471_53	rs142834452	1	196948409	T	G	0.0338	0.6268	0.0461	1.27 × 10^-41	7213
CFHR5	CFHR5.16055_3	rs6690982	1	196662999	A	G	0.2208	-0.3187	0.0199	1.31 × 10^-56	7213
CFHR5	CFHR5.16055_3	rs35662416	1	196998224	A	G	0.0239	-1.2026	0.052	2.53 × 10^-114	7213
CFI	CFI.2567_5	rs13117504	4	109737700	G	C	0.4178	0.3861	0.0163	5.31 × 10^-120	7213
CHAD	CHAD.13460_4	rs71379398	17	50319091	C	T	0.0844	-0.1686	0.0299	1.78 × 10^-8	7213
CHGA	CHGA.8476_11	rs729940	14	92932756	T	C	0.1452	-0.3269	0.0232	2.29 × 10^-44	7213
CHGB	CHGB.8235_48	rs36054946	20	5886044	C	T	0.0177	-0.4103	0.0632	8.92 × 10^-11	7213
CHI3L1	CHI3L1.11104_13	rs74475064	1	203111545	G	T	0.0609	0.2783	0.0346	1.04 × 10^-15	7213
CHI3L1	CHI3L1.11104_13	rs884209	1	203178161	G	A	0.4783	0.8023	0.0138	<1e-300	7213
CHI3L1	CHI3L1.11104_13	rs147096276	1	203206772	T	C	0.0133	0.4854	0.0725	2.35 × 10^-11	7213
CHI3L1	CHI3L1.11104_13	rs7541299	1	203247362	A	C	0.0411	0.2701	0.0417	9.61 × 10^-11	7213
CHI3L1	CHI3L1.11104_13	rs77214546	1	203323737	A	G	0.0406	0.3116	0.042	1.23 × 10^-13	7213
CHI3L2	CHI3L2.9383_24	rs11556868	1	111235703	T	C	0.1212	0.2949	0.0252	2.81 × 10^-31	7213
CHIT1	CHIT1.3600_2	rs12411260	1	203109665	T	A	0.3147	0.0978	0.0178	4.21 × 10^-8	7213
CHIT1	CHIT1.3600_2	rs2486063	1	203203966	G	A	0.2072	-0.9603	0.0171	<1e-300	7213
CHIT1	CHIT1.3600_2	rs2494286	1	203237581	T	A	0.1156	-0.2197	0.0259	3.03 × 10^-17	7213
CHKB	CHKB.7761_125	rs5770922	22	50584979	G	A	0.0485	-0.5036	0.0384	6.54 × 10^-39	7213
CHL1	CHL1.8958_51	rs990284	3	63289	G	A	0.3749	-0.3067	0.017	1.91 × 10^-71	7213
CHL1	CHL1.8958_51	rs13061475	3	229245	C	G	0.155	0.2233	0.023	3.66 × 10^-22	7213
CHL1	CHL1.8958_51	rs143330129	3	383600	G	A	0.0142	-0.4477	0.0703	2.02 × 10^-10	7213
CHMP2A	CHMP2A.17728_61	rs11673465	19	58527528	C	T	0.2032	0.141	0.0208	1.19 × 10^-11	7213
CHMP2B	CHMP2B.17350_13	rs300978	3	87274184	T	G	0.4093	0.5569	0.0159	7.98 × 10^-248	7213
CHRDL2	CHRDL2.6086_15	rs6592590	11	74669984	T	C	0.4057	0.1656	0.0168	7.69 × 10^-23	7213
CHRDL2	CHRDL2.6086_15	rs61389091	11	74716876	T	C	0.042	-0.7517	0.0407	2.61 × 10^-74	7213
CHST1	CHST1.7803_4	rs753198	11	45733411	C	T	0.2823	-0.1094	0.0185	3.39 × 10^-9	7213
CHST11	CHST11.7779_86	rs1704878	12	104577480	A	G	0.2957	-0.5749	0.017	3.75 × 10^-232	7213
CHST11	CHST11.7779_86	rs1353191	12	104771121	C	T	0.3139	0.1455	0.0179	6.02 × 10^-16	7213
CHST12	CHST12.6626_81	rs884566	7	2374915	A	C	0.2073	0.3566	0.0201	4.63 × 10^-69	7213
CHST15	CHST15.4469_78	rs7078438	10	124109086	C	T	0.3036	-0.1931	0.0179	8.31 × 10^-27	7213
CHST4	CHST4.18876_77	rs7200431	16	71492891	A	T	0.2979	0.2033	0.018	1.95 × 10^-29	7213
CHST9	CHST9.11646_4	rs2020157	18	26924940	T	G	0.3672	-0.1745	0.017	1.88 × 10^-24	7213
CHST9	CHST9.11646_4	rs11660451	18	27118770	C	T	0.3219	0.3041	0.0175	4.12 × 10^-66	7213
CILP2	CILP2.8841_65	rs4808205	19	19534684	G	T	0.165	0.1849	0.0224	1.81 × 10^-16	7213
CKMT1A	CKMT1A.15542_19	rs2614819	15	43604248	A	C	0.0986	-0.2607	0.0274	2.51 × 10^-21	7213
CLEC11A	CLEC11A.2966_65	rs193222348	19	50720044	T	C	0.0277	1.2566	0.0487	1.73 × 10^-140	7213
CLEC11A	CLEC11A.4500_50	rs116924815	19	50727476	T	C	0.028	1.2877	0.0483	3.48 × 10^-149	7213
CLEC12A	CLEC12A.11187_11	rs76427726	12	9950609	C	T	0.0227	-0.4834	0.0553	2.94 × 10^-18	7213
CLEC12A	CLEC12A.11187_11	rs7957596	12	9959670	C	T	0.3742	0.7465	0.0148	<1e-300	7213
CLEC12A	CLEC12A.11187_11	rs75778817	12	9969039	G	C	0.0254	-0.4871	0.0523	1.55 × 10^-20	7213
CLEC12A	CLEC12A.11187_11	rs148373579	12	10098899	T	C	0.0238	0.3591	0.0538	2.77 × 10^-11	7213
CLEC1B	CLEC1B.4332_6	rs676397	12	9955834	A	G	0.1013	0.4014	0.0271	8.35 × 10^-49	7213
CLEC1B	CLEC1B.4332_6	rs521040	12	9995251	C	T	0.2598	0.4264	0.0183	2.29 × 10^-115	7213
CLEC1B	CLEC1B.4332_6	rs73054650	12	10027242	G	C	0.1107	-0.1734	0.0261	3.03 × 10^-11	7213
CLEC3B	CLEC3B.5701_81	rs10865936	3	44995308	A	G	0.2165	-0.3562	0.0196	4.79 × 10^-72	7213
CLEC3B	CLEC3B.5701_81	rs76951547	3	44996018	G	A	0.1092	-0.2087	0.0268	7.02 × 10^-15	7213
CLEC4G	CLEC4G.10781_19	rs115293707	19	7729723	C	G	0.0738	0.542	0.031	4.55 × 10^-67	7213
CLIC4	CLIC4.15314_49	rs113965554	1	24394806	A	G	0.0337	0.3988	0.0458	3.87 × 10^-18	7213
CLIC4	CLIC4.15314_49	rs4649017	1	24746529	C	T	0.3735	-0.2588	0.0167	2.96 × 10^-53	7213
CLIC5	CLIC5.12475_48	rs35822882	6	45949262	T	G	0.0234	-1.2706	0.0531	1.01 × 10^-121	7213
CLIC5	CLIC5.12475_48	rs1555216	6	46010441	A	C	0.4605	0.1045	0.0166	2.98 × 10^-10	7213
CLINT1	CLINT1.11659_31	rs12284	5	157787179	G	A	0.1368	-0.246	0.0238	7.48 × 10^-25	7213
CLMP	CLMP.10440_26	rs7106958	11	123141950	A	G	0.3527	0.1104	0.0173	2.03 × 10^-10	7213
CLMP	CLMP.10440_26	rs2302605	11	123194975	C	T	0.4428	-0.4363	0.0158	4.35 × 10^-159	7213
CLN5	CLN5.8874_53	rs17067027	13	76965650	T	C	0.0259	-0.525	0.0515	2.97 × 10^-24	7213
CLN5	CLN5.8874_53	rs9573988	13	77029428	A	G	0.0642	-0.2826	0.0339	9.95 × 10^-17	7213
CLPS	CLPS.5749_53	rs9380534	6	35783795	G	A	0.3957	-0.4156	0.0165	7.11 × 10^-135	7213
CLPS	CLPS.5749_53	rs111968111	6	35930341	T	C	0.0157	-0.3776	0.0674	2.22 × 10^-8	7213
CLPS	CLPS.5749_53	rs112065360	6	36014652	A	C	0.1382	-0.2171	0.0239	1.33 × 10^-19	7213
CLSTN1	CLSTN1.15521_4	rs35331030	1	9751595	T	C	0.0167	1.783	0.0606	9.77 × 10^-180	7213
CLSTN1	CLSTN1.15521_4	rs114513597	1	9769606	A	G	0.0158	-0.6927	0.0665	3.05 × 10^-25	7213
CLSTN2	CLSTN2.18882_7	rs9863263	3	139767054	A	G	0.0611	0.5928	0.0345	6.07 × 10^-65	7213
CLSTN2	CLSTN2.18882_7	rs2114164	3	139884656	G	A	0.4384	-0.1823	0.0166	1.00 × 10^-27	7213
CMPK1	CMPK1.18243_9	rs35687416	1	47368537	T	G	0.0467	-0.6535	0.0388	1.34 × 10^-62	7213
CNDP1	CNDP1.5456_59	rs17817077	18	74542308	A	G	0.3957	0.2448	0.0168	1.53 × 10^-47	7213
CNDP1	CNDP1.5456_59	rs58692747	18	74565502	C	T	0.201	-0.1601	0.0208	1.36 × 10^-14	7213
CNN1	CNN1.15566_10	rs138405741	19	11543596	T	C	0.0319	-0.3258	0.0476	8.11 × 10^-12	7213
CNP	CNP.6609_22	rs4432296	17	41966789	C	T	0.2632	-0.2842	0.0185	1.30 × 10^-52	7213
CNPY3	CNPY3.17327_3	rs9471969	6	42938646	T	G	0.2502	-0.1851	0.019	3.48 × 10^-22	7213
CNRIP1	CNRIP1.18218_48	rs7604489	2	68352779	T	C	0.1537	-0.8157	0.021	1.05 × 10^-298	7213
CNRIP1	CNRIP1.18218_48	rs17035375	2	68371771	T	C	0.2828	0.1278	0.0186	7.06 × 10^-12	7213
CNRIP1	CNRIP1.18218_48	rs75085051	2	68757741	G	C	0.022	-0.402	0.0566	1.33 × 10^-12	7213
CNTFR	CNTFR.14101_2	rs115034926	9	34551922	A	G	0.0195	0.3851	0.0604	1.99 × 10^-10	7213
CNTFR	CNTFR.14101_2	rs73645429	9	34594286	A	G	0.0182	-0.9965	0.0606	1.05 × 10^-59	7213
CNTFR	CNTFR.14101_2	rs12352811	9	34614684	C	G	0.0606	-0.3722	0.0345	5.52 × 10^-27	7213
CNTN1	CNTN1.2974_61	rs10878949	12	40643054	C	A	0.1639	0.1636	0.0226	5.32 × 10^-13	7213
CNTN1	CNTN1.2974_61	rs11177604	12	40651583	A	C	0.3867	0.2898	0.0167	7.91 × 10^-66	7213
CNTN1	CNTN1.2974_61	rs812152	12	41112051	C	G	0.0974	-0.2176	0.0279	7.20 × 10^-15	7213
CNTN2	CNTN2.3296_92	rs2068666	1	204948452	G	T	0.0828	0.1957	0.0302	9.15 × 10^-11	7213
CNTN2	CNTN2.3296_92	rs3753847	1	205045411	T	C	0.156	0.8494	0.0208	<1e-300	7213
CNTN2	CNTN2.3296_92	rs7530217	1	205139891	A	T	0.2275	-0.281	0.0195	2.55 × 10^-46	7213
CNTN4	CNTN4.3298_52	rs12490123	3	2080171	C	T	0.0356	0.4019	0.0449	4.78 × 10^-19	7213
CNTN4	CNTN4.3298_52	rs13071423	3	2098694	A	C	0.1812	0.371	0.021	2.05 × 10^-68	7213
CNTN4	CNTN4.3298_52	rs112526457	3	2254885	G	T	0.1449	-0.226	0.0235	9.35 × 10^-22	7213
CNTN4	CNTN4.3298_52	rs1178537	3	2334075	A	C	0.0447	0.2277	0.0406	2.14 × 10^-8	7213
CNTN5	CNTN5.3299_29	rs7109365	11	99125224	C	T	0.1976	-0.1297	0.0208	4.81 × 10^-10	7213
CNTN5	CNTN5.3299_29	rs4528296	11	99222947	C	T	0.0718	0.7314	0.0309	4.45 × 10^-119	7213
CNTN5	CNTN5.3299_29	rs181469023	11	99300634	T	C	0.013	-0.5297	0.0726	3.32 × 10^-13	7213
CNTNAP2	CNTNAP2.6965_19	rs850493	7	145616845	G	A	0.2748	0.704	0.0166	<1e-300	7213
CNTNAP2	CNTNAP2.6965_19	rs2462603	7	146116762	A	G	0.4994	0.2054	0.0166	6.37 × 10^-35	7213
COCH	COCH.7227_75	rs141551312	14	30728783	A	T	0.0174	0.3611	0.0641	1.82 × 10^-8	7213
COCH	COCH.7227_75	rs12888555	14	30777652	T	C	0.3478	-0.1368	0.0176	8.17 × 10^-15	7213
COCH	COCH.7227_75	rs28400019	14	30874288	A	G	0.1183	0.7112	0.0241	3.00 × 10^-181	7213
COCH	COCH.7227_75	rs1108282	14	30884041	C	A	0.2102	-0.209	0.0203	9.12 × 10^-25	7213
COL10A1	COL10A1.15653_9	rs9488842	6	116123005	C	A	0.2658	-0.3625	0.0184	1.90 × 10^-84	7213
COL10A1	COL10A1.15653_9	rs17078099	6	116594928	C	T	0.0177	-0.3875	0.0627	6.73 × 10^-10	7213
COL15A1	COL15A1.8974_172	rs71501884	9	98941784	C	T	0.2606	0.21	0.0185	1.79 × 10^-29	7213
COL15A1	COL15A1.8974_172	rs7867960	9	98999434	C	T	0.3683	0.3502	0.0168	3.00 × 10^-93	7213
COL18A1	COL18A1.2201_17	rs9983783	21	45481089	T	C	0.1971	-0.3029	0.0207	8.18 × 10^-48	7213
COL18A1	COL18A1.2201_17	rs17004785	21	45512704	C	G	0.1023	-0.2618	0.0274	1.59 × 10^-21	7213
COL2A1	COL2A1.18875_125	rs719008	12	48022269	T	G	0.3907	-0.4497	0.0164	6.96 × 10^-158	7213
COL2A1	COL2A1.18875_125	rs12423404	12	48314785	G	A	0.222	-0.1413	0.0198	1.15 × 10^-12	7213
COL4A3BP	COL4A3BP.13950_9	rs5744681	5	75584525	A	G	0.086	0.2596	0.0292	7.20 × 10^-19	7213
COL6A1	COL6A1.16828_8	rs2838961	21	45560713	T	C	0.3578	-0.108	0.0172	3.19 × 10^-10	7213
COL6A1	COL6A1.16828_8	rs364984	21	45953498	T	C	0.323	-0.6842	0.0158	<1e-300	7213
COL6A1	COL6A1.16828_8	rs57357892	21	46007442	C	T	0.2427	0.4139	0.0186	1.13 × 10^-105	7213
COL6A2	COL6A2.16753_46	rs2839107	21	46082477	A	G	0.442	0.1283	0.0166	1.07 × 10^-14	7213
COL6A2	COL6A2.16753_46	rs35548026	21	46132295	A	G	0.087	-0.5484	0.0288	1.01 × 10^-78	7213
COL6A2	COL6A2.16753_46	rs148337125	21	46132608	G	T	0.0251	0.512	0.0518	6.58 × 10^-23	7213
COL6A3	COL6A3.11196_31	rs1050785	2	237324109	C	A	0.4017	-0.2207	0.0168	5.20 × 10^-39	7213
COL6A3	COL6A3.11196_31	rs10929229	2	237376075	G	A	0.2479	0.1192	0.019	3.43 × 10^-10	7213
COL9A1	COL9A1.15466_30	rs13199337	6	70279372	T	C	0.1754	0.1433	0.0218	5.62 × 10^-11	7213
COLEC10	COLEC10.6558_5	rs2465383	8	119067509	G	A	0.448	-0.1216	0.0166	2.79 × 10^-13	7213
COLEC11	COLEC11.4430_44	rs6542680	2	3592552	C	T	0.1909	0.6573	0.0197	6.79 × 10^-228	7213
COLEC11	COLEC11.4430_44	rs11123637	2	3606600	T	C	0.3632	0.1908	0.0171	1.07 × 10^-28	7213
COLEC12	COLEC12.5457_5	rs2846666	18	469797	C	A	0.2761	-0.2221	0.0186	1.17 × 10^-32	7213
COLEC12	COLEC12.5457_5	rs12955797	18	589353	C	G	0.2785	0.1099	0.0184	2.46 × 10^-9	7213
COLGALT1	COLGALT1.5638_23	rs3746317	19	17556110	T	C	0.4387	-0.1411	0.0167	3.43 × 10^-17	7213
COMP	COMP.8043_153	rs12974746	19	18795739	G	A	0.0256	-0.6989	0.0521	1.62 × 10^-40	7213
CP	CP.17453_34	rs13089226	3	149080893	T	C	0.0433	0.2723	0.0406	2.20 × 10^-11	7213
CPA4	CPA4.9267_2	rs116907978	7	130239567	G	C	0.0287	-0.3674	0.0493	1.02 × 10^-13	7213
CPA4	CPA4.9267_2	rs56155312	7	130292282	T	C	0.2527	-0.7467	0.017	<1e-300	7213
CPA4	CPA4.9267_2	rs137902837	7	130301209	T	C	0.0143	0.4329	0.0688	3.28 × 10^-10	7213
CPA4	CPA4.9267_2	rs148224884	7	130514132	C	T	0.0226	0.33	0.056	3.94 × 10^-9	7213
CPA4	CPA4.9267_2	rs115681645	7	130605346	G	A	0.022	-0.3436	0.0567	1.46 × 10^-9	7213
CPB1	CPB1.15375_49	rs388488	3	148645190	C	T	0.2059	-0.1139	0.0205	2.89 × 10^-8	7213
CPB1	CPB1.15375_49	rs56745771	3	148827514	T	C	0.3706	-0.1153	0.0172	2.45 × 10^-11	7213
CPB1	CPB1.15375_49	rs13318851	3	148844610	C	G	0.2275	0.4094	0.0192	3.24 × 10^-98	7213
CPB2	CPB2.3518_54	rs2806894	13	45897526	C	T	0.2885	0.1651	0.0182	1.79 × 10^-19	7213
CPB2	CPB2.3518_54	rs2094247	13	46028027	G	A	0.3225	0.6872	0.0159	<1e-300	7213
CPB2	CPB2.3518_54	rs7334509	13	46118276	A	G	0.4908	-0.1377	0.0164	5.76 × 10^-17	7213
CPLX1	CPLX1.18332_17	rs11248039	4	772737	C	T	0.3352	-0.1442	0.0177	3.75 × 10^-16	7213
CPM	CPM.9416_77	rs12303166	12	68975897	G	A	0.06	0.2806	0.0345	4.91 × 10^-16	7213
CPM	CPM.9416_77	rs8181716	12	69024494	T	G	0.1799	-0.2219	0.0216	1.27 × 10^-24	7213
CPN2	CPN2.6415_90	rs6783228	3	194339757	A	G	0.2597	-0.6949	0.017	<1e-300	7213
CPN2	CPN2.6415_90	rs6789147	3	194368182	C	T	0.3795	0.1659	0.0171	4.13 × 10^-22	7213
CPN2	CPN2.6415_90	rs6768995	3	194386894	T	C	0.0464	0.217	0.0395	4.11 × 10^-8	7213
CPNE1	CPNE1.5346_24	rs6058227	20	35308144	T	C	0.0806	-0.2021	0.0307	5.05 × 10^-11	7213
CPNE1	CPNE1.5346_24	rs73094730	20	35438063	T	C	0.0337	-0.7412	0.0449	4.66 × 10^-60	7213
CPNE1	CPNE1.5346_24	rs6060491	20	35587178	T	C	0.1319	-0.9307	0.0219	<1e-300	7213
CPNE1	CPNE1.5346_24	rs2425135	20	35753732	G	A	0.032	0.3994	0.0467	1.47 × 10^-17	7213
CPOX	CPOX.18241_18	rs1675513	3	98589854	G	A	0.1556	-0.2672	0.0227	9.75 × 10^-32	7213
CPQ	CPQ.9394_19	rs72680187	8	96632223	G	A	0.0162	-0.6596	0.0658	1.80 × 10^-23	7213
CPQ	CPQ.9394_19	rs142439242	8	96713932	G	A	0.0166	-1.1208	0.063	2.83 × 10^-69	7213
CPQ	CPQ.9394_19	rs76898837	8	96720777	T	G	0.0177	-0.4853	0.0627	1.16 × 10^-14	7213
CPQ	CPQ.9394_19	rs78562693	8	97038054	T	C	0.0262	1.0216	0.0504	7.39 × 10^-89	7213
CPXM1	CPXM1.6255_74	rs6051395	20	2789004	A	T	0.2192	-0.2518	0.0198	1.63 × 10^-36	7213
CPXM1	CPXM1.6255_74	rs742707	20	2797182	G	T	0.4314	-0.697	0.0146	<1e-300	7213
CPXM1	CPXM1.6255_74	rs4813623	20	2989744	G	A	0.0787	-0.2708	0.0305	7.73 × 10^-19	7213
CPZ	CPZ.6493_9	rs6845969	4	8400738	T	A	0.3402	-0.1448	0.0177	3.28 × 10^-16	7213
CPZ	CPZ.6493_9	rs115802606	4	8592662	A	C	0.1974	0.1298	0.0207	4.20 × 10^-10	7213
CR1	CR1.19556_12	rs76124527	1	207494204	G	A	0.0372	-0.4497	0.0432	3.57 × 10^-25	7213
CR1	CR1.19556_12	rs679515	1	207577223	T	C	0.1822	0.6182	0.0202	3.32 × 10^-193	7213
CR1	CR1.19556_12	rs75625374	1	207866086	C	G	0.0606	-0.2421	0.0352	6.51 × 10^-12	7213
CR2	CR2.15570_99	rs74810716	1	207333596	G	T	0.1052	0.1536	0.0267	9.39 × 10^-9	7213
CR2	CR2.15570_99	rs61821130	1	207457543	A	C	0.1126	-0.2374	0.0263	2.42 × 10^-19	7213
CRABP2	CRABP2.11696_7	rs3806412	1	156706761	G	T	0.3887	-0.5445	0.0158	3.74 × 10^-242	7213
CRADD	CRADD.15322_35	rs60169972	12	93837506	C	G	0.1865	-0.1496	0.0212	2.04 × 10^-12	7213
CRAT	CRAT.12637_7	rs3124499	9	129106712	G	A	0.2893	-0.2562	0.0181	1.13 × 10^-44	7213
CREB3L4	CREB3L4.11308_8	rs4845586	1	153970121	G	T	0.4742	0.2888	0.0163	2.16 × 10^-68	7213
CREG1	CREG1.9357_4	rs7513428	1	167546035	T	C	0.1535	0.3348	0.023	1.85 × 10^-47	7213
CRELD1	CRELD1.7628_40	rs3891072	3	9727324	T	A	0.3853	0.1459	0.0172	2.25 × 10^-17	7213
CRELD1	CRELD1.7628_40	rs279545	3	9930809	G	A	0.2125	-0.8414	0.0176	<1e-300	7213
CRELD1	CRELD1.7628_40	rs9819824	3	10045694	T	C	0.0758	-0.6812	0.0303	5.14 × 10^-108	7213
CRELD1	CRELD1.7628_40	rs114546805	3	10220641	G	A	0.0129	-0.5705	0.0728	5.14 × 10^-15	7213
CRHBP	CRHBP.6039_24	rs72775791	5	76513461	C	T	0.0998	0.1605	0.0276	5.97 × 10^-9	7213
CRHBP	CRHBP.6039_24	rs2359426	5	76898477	C	T	0.3617	0.6361	0.0156	<1e-300	7213
CRHBP	CRHBP.6039_24	rs874228	5	76929100	G	A	0.2136	-0.1319	0.0202	7.44 × 10^-11	7213
CRISP2	CRISP2.9282_12	rs3997172	6	49505193	T	C	0.3346	-0.1777	0.0176	8.22 × 10^-24	7213
CRISP2	CRISP2.9282_12	rs555247	6	49742392	A	G	0.4441	0.5027	0.0157	7.35 × 10^-210	7213
CRISP2	CRISP2.9282_12	rs142915124	6	50162705	T	C	0.0182	-0.4216	0.0619	1.03 × 10^-11	7213
CRISPLD2	CRISPLD2.5691_2	rs8055092	16	84803874	T	A	0.335	0.1113	0.0174	1.50 × 10^-10	7213
CRISPLD2	CRISPLD2.5691_2	rs72799587	16	84910384	C	G	0.0873	-0.194	0.0294	4.40 × 10^-11	7213
CRK	CRK.4976_57	rs12936625	17	1434769	T	C	0.3678	0.2004	0.0171	1.87 × 10^-31	7213
CRKL	CRKL.9877_28	rs192565874	22	20688681	A	G	0.0755	-0.2195	0.0314	2.88 × 10^-12	7213
CRKL	CRKL.9877_28	rs117858197	22	20784951	C	T	0.0153	-0.6394	0.068	7.42 × 10^-21	7213
CRLF1	CRLF1.14747_9	rs141412226	19	18606827	A	G	0.2044	0.3376	0.0202	1.42 × 10^-61	7213
CROT	CROT.13929_27	rs31659	7	87411313	C	T	0.1049	-0.6076	0.0263	2.55 × 10^-114	7213
CRP	CRP.4337_49	rs2794520	1	159709026	T	C	0.3252	-0.2739	0.0174	9.31 × 10^-55	7213
CRTAC1	CRTAC1.5632_6	rs684225	10	97882605	A	C	0.4148	-0.3674	0.0162	1.90 × 10^-110	7213
CRTAC1	CRTAC1.5632_6	rs117781346	10	98150009	T	C	0.0133	-0.6462	0.0727	8.00 × 10^-19	7213
CRTAM	CRTAM.7968_15	rs10790526	11	122757323	C	T	0.4453	0.0938	0.0166	1.61 × 10^-8	7213
CRTAM	CRTAM.7968_15	rs2370794	11	122844074	G	A	0.3271	0.3077	0.0176	2.68 × 10^-67	7213
CRYBB1	CRYBB1.17751_68	rs5761621	22	26603394	G	A	0.3257	-0.2013	0.0177	1.05 × 10^-29	7213
CRYZ	CRYZ.13983_27	rs12406477	1	74672519	T	G	0.0369	-0.4529	0.0436	4.42 × 10^-25	7213
CRYZ	CRYZ.13983_27	rs2032969	1	74709980	A	G	0.1172	1.0041	0.0228	<1e-300	7213
CRYZ	CRYZ.13983_27	rs398915	1	74744631	T	C	0.0164	-0.4733	0.0654	4.91 × 10^-13	7213
CRYZ	CRYZ.13983_27	rs6667535	1	74919493	T	C	0.0842	-0.2169	0.0297	3.04 × 10^-13	7213
CSF1R	CSF1R.13682_47	rs35341726	5	150024616	T	G	0.0685	0.2201	0.0327	1.83 × 10^-11	7213
CSF1R	CSF1R.13682_47	rs115138219	5	150112084	G	A	0.0224	-0.6251	0.0559	8.45 × 10^-29	7213
CSF2RB	CSF2RB.10512_13	rs73158135	22	36884172	A	G	0.0392	0.2517	0.0426	3.54 × 10^-9	7213
CSF2RB	CSF2RB.10512_13	rs2075936	22	36932709	G	A	0.4583	-0.6881	0.0145	<1e-300	7213
CSK	CSK.3363_31	rs34933034	15	74787133	A	G	0.1646	0.4891	0.0216	7.53 × 10^-110	7213
CSRP1	CSRP1.15529_33	rs3767541	1	201486782	C	T	0.3465	-0.181	0.0174	4.49 × 10^-25	7213
CST1	CST1.5459_33	rs6036492	20	23721534	C	A	0.4301	0.1475	0.0166	1.00 × 10^-18	7213
CST1	CST1.5459_33	rs4260306	20	23749699	T	C	0.283	-0.5064	0.0176	1.24 × 10^-172	7213
CST2	CST2.4324_33	rs6036492	20	23721534	C	A	0.4301	0.1282	0.0167	1.61 × 10^-14	7213
CST2	CST2.4324_33	rs4260306	20	23749699	T	C	0.283	-0.5124	0.0176	6.40 × 10^-177	7213
CST3	CST3.2609_59	rs73610709	20	23561222	G	C	0.4828	0.1114	0.0165	1.74 × 10^-11	7213
CST3	CST3.2609_59	rs2405367	20	23642243	A	G	0.2038	-0.6126	0.0194	3.10 × 10^-204	7213
CST4	CST4.14076_74	rs7263473	20	23709830	A	G	0.1031	-0.459	0.027	9.06 × 10^-64	7213
CST5	CST5.3803_10	rs6138152	20	23869493	G	A	0.1742	0.7298	0.02	1.68 × 10^-268	7213
CST5	CST5.3803_10	rs67927430	20	23942700	C	T	0.271	0.1361	0.0185	2.23 × 10^-13	7213
CST6	CST6.14711_27	rs3825068	11	66000622	G	A	0.0256	0.6167	0.0527	2.45 × 10^-31	7213
CST7	CST7.3302_58	rs4462848	20	24922814	C	A	0.2262	-0.5618	0.0187	5.67 × 10^-187	7213
CST7	CST7.3302_58	rs140988383	20	25003777	G	A	0.0207	0.9721	0.0576	1.13 × 10^-62	7213
CTRB1	CTRB1.5671_1	rs75562502	16	75027004	C	T	0.0184	0.5967	0.0617	5.36 × 10^-22	7213
CTRB1	CTRB1.5671_1	rs8057145	16	75222353	A	G	0.1928	-0.6144	0.02	2.29 × 10^-195	7213
CTRB2	CTRB2.5648_28	rs56041903	16	75148545	C	G	0.1194	-0.2804	0.0257	1.56 × 10^-27	7213
CTRB2	CTRB2.5648_28	rs7205074	16	75186111	C	A	0.1948	0.7866	0.0192	<1e-300	7213
CTRB2	CTRB2.5648_28	rs37596	16	75464422	A	C	0.1648	-0.2993	0.0222	6.58 × 10^-41	7213
CTRB2	CTRB2.5648_28	rs116066400	16	75660117	A	T	0.0184	0.3411	0.0617	3.40 × 10^-8	7213
CTSA	CTSA.3179_51	rs191805	20	45880903	T	A	0.3679	0.2245	0.0171	3.92 × 10^-39	7213
CTSB	CTSB.8007_19	rs117849877	8	11816092	G	C	0.0305	-0.3115	0.0486	1.53 × 10^-10	7213
CTSB	CTSB.8007_19	rs1293316	8	11833406	G	A	0.2659	0.7016	0.017	<1e-300	7213
CTSB	CTSB.8007_19	rs4841602	8	11871913	G	A	0.1025	-0.367	0.0271	2.47 × 10^-41	7213
CTSF	CTSF.9212_22	rs1044522	11	66568361	A	G	0.2373	0.298	0.0192	2.72 × 10^-53	7213
CTSH	CTSH.8465_52	rs3784539	15	78926846	T	C	0.133	-1.0258	0.0213	<1e-300	7213
CTSH	CTSH.8465_52	rs62013199	15	78937302	G	A	0.0934	0.5407	0.0278	6.11 × 10^-82	7213
CTSO	CTSO.9264_11	rs2334114	4	155935041	A	C	0.2102	-0.2149	0.0204	8.23 × 10^-26	7213
CTSS	CTSS.3181_50	rs116173394	1	150636953	A	G	0.0535	0.3784	0.0365	5.23 × 10^-25	7213
CTSS	CTSS.3181_50	rs41271951	1	150764744	G	A	0.0745	-1.0978	0.0288	2.40 × 10^-290	7213
CTSV	CTSV.3364_76	rs4743059	9	97137031	T	C	0.0755	0.3908	0.0312	1.13 × 10^-35	7213
CTSV	CTSV.3364_76	rs10981323	9	97241897	C	G	0.4468	-0.1885	0.0166	9.74 × 10^-30	7213
CTSZ	CTSZ.4971_1	rs75940688	20	59220098	A	G	0.0119	-0.9255	0.0755	3.12 × 10^-34	7213
CX3CL1	CX3CL1.2827_23	rs62037115	16	57424884	A	G	0.0104	1.1187	0.0814	2.06 × 10^-42	7213
CXCL1	CXCL1.2985_35	rs74451052	4	73720891	G	A	0.0696	-0.2408	0.0322	8.53 × 10^-14	7213
CXCL1	CXCL1.2985_35	rs1366946	4	73872752	C	T	0.2157	0.6262	0.0188	3.08 × 10^-226	7213
CXCL1	CXCL1.2985_35	rs114862057	4	74102925	T	C	0.0214	0.3854	0.0563	7.95 × 10^-12	7213
CXCL11	CXCL11.3038_9	rs6827617	4	75994993	G	A	0.3907	0.1929	0.0169	8.32 × 10^-30	7213
CXCL12	CXCL12.3516_60	rs10793518	10	44015012	A	G	0.1808	-0.1316	0.0215	9.86 × 10^-10	7213
CXCL12	CXCL12.3516_60	rs1023264	10	44398308	C	T	0.3259	0.1762	0.0179	8.26 × 10^-23	7213
CXCL12	CXCL12.9278_9	rs2818912	10	44087579	T	C	0.3414	-0.1438	0.0177	5.79 × 10^-16	7213
CXCL12	CXCL12.9278_9	rs17156193	10	44363991	G	A	0.2022	-0.1519	0.0209	3.99 × 10^-13	7213
CXCL16	CXCL16.2436_49	rs7214635	17	4697725	G	A	0.2494	-0.2142	0.0191	5.39 × 10^-29	7213
CXCL16	CXCL16.2436_49	rs9890937	17	4757213	G	A	0.3617	-0.1124	0.0174	1.06 × 10^-10	7213
CXCL6	CXCL6.3495_15	rs16850073	4	73838282	T	C	0.3716	0.6246	0.0157	1.78 × 10^-313	7213
CXCL6	CXCL6.3495_15	rs191180456	4	73960599	T	C	0.0108	-0.7342	0.0805	9.15 × 10^-20	7213
CXCL9	CXCL9.9188_119	rs884304	4	76014110	A	G	0.2891	-0.1158	0.0184	3.17 × 10^-10	7213
CYB5A	CYB5A.11287_14	rs6566789	18	74266264	A	G	0.2809	-0.1472	0.0186	3.26 × 10^-15	7213
CYB5D2	CYB5D2.10924_258	rs17176322	17	4153082	G	A	0.3901	0.2547	0.0168	2.49 × 10^-51	7213
CYB5D2	CYB5D2.10924_258	rs140231030	17	4280059	T	G	0.0216	-0.8204	0.0568	1.04 × 10^-46	7213
CYB5R2	CYB5R2.19143_38	rs11041455	11	7561572	C	A	0.2025	-0.1598	0.0206	8.86 × 10^-15	7213
CYB5R2	CYB5R2.19143_38	rs7942293	11	7656420	G	C	0.3623	-0.5357	0.0162	1.14 × 10^-223	7213
DAPK2	DAPK2.4355_13	rs55986634	15	63983446	A	G	0.4278	0.1601	0.0167	1.28 × 10^-21	7213
DAPP1	DAPP1.11615_16	rs3822103	4	99833508	T	G	0.4706	-0.3433	0.0161	6.98 × 10^-98	7213
DARS	DARS.12675_14	rs2304371	2	135803987	G	A	0.1709	0.4181	0.0212	1.06 × 10^-84	7213
DARS2	DARS2.12395_86	rs57808485	1	173356642	T	C	0.1426	-0.1539	0.0239	1.38 × 10^-10	7213
DARS2	DARS2.12395_86	rs12564699	1	173708900	A	G	0.2846	-0.3016	0.0182	1.51 × 10^-60	7213
DBI	DBI.16919_1	rs6714264	2	119390517	C	T	0.1936	-0.5291	0.0201	6.70 × 10^-146	7213
DBI	DBI.16919_1	rs79258303	2	119443461	C	A	0.0141	0.434	0.0696	4.73 × 10^-10	7213
DCI	DCI.19367_34	rs55650311	16	2251268	T	C	0.1625	-0.1755	0.0225	6.11 × 10^-15	7213
DCLK1	DCLK1.17156_72	rs7339267	13	36073931	A	G	0.2175	0.31	0.02	3.00 × 10^-53	7213
DCN	DCN.2666_53	rs3138190	12	91171750	G	T	0.0655	-0.2276	0.0337	1.60 × 10^-11	7213
DCXR	DCXR.17758_79	rs7207947	17	82187415	T	A	0.4158	0.1403	0.0166	4.09 × 10^-17	7213
DDAH1	DDAH1.19392_6	rs233071	1	85340322	T	C	0.3668	-0.1242	0.0173	7.18 × 10^-13	7213
DDOST	DDOST.17161_1	rs150466875	1	20651922	G	T	0.0812	-0.3696	0.0302	3.90 × 10^-34	7213
DDT	DDT.19237_17	rs4820571	22	23900786	A	G	0.3858	0.2188	0.0168	2.40 × 10^-38	7213
DDX19A	DDX19A.18813_15	rs61757207	16	70324592	G	A	0.014	-1.0326	0.0703	3.82 × 10^-48	7213
DDX19B	DDX19B.5460_60	rs61757207	16	70324592	G	A	0.014	-0.675	0.0709	2.31 × 10^-21	7213
DDX6	DDX6.12869_68	rs6589677	11	118713262	A	G	0.1138	0.1567	0.026	1.69 × 10^-9	7213
DECR1	DECR1.12687_2	rs1805806	8	90005517	C	T	0.36	-0.1939	0.0171	1.26 × 10^-29	7213
DECR2	DECR2.18343_10	rs1204505	16	412881	T	A	0.4782	0.2768	0.0162	1.78 × 10^-64	7213
DEF6	DEF6.14090_23	rs1041528	6	35222343	T	A	0.1494	-0.1337	0.0232	8.80 × 10^-9	7213
DEF6	DEF6.14090_23	rs45482297	6	35297758	A	G	0.0337	-0.5476	0.0457	9.08 × 10^-33	7213
DEFB1	DEFB1.6629_3	rs59164840	8	6862244	G	A	0.1273	-0.156	0.0253	7.02 × 10^-10	7213
DEFB1	DEFB1.6629_3	rs2741117	8	6868447	G	T	0.4949	-0.4162	0.0159	2.81 × 10^-144	7213
DEFB1	DEFB1.6629_3	rs11990152	8	6880941	G	A	0.3882	0.1058	0.0168	3.38 × 10^-10	7213
DKK1	DKK1.3535_84	rs1863730	10	52332892	C	T	0.4563	-0.0915	0.0167	4.71 × 10^-8	7213
DKK1	DKK1.3535_84	rs1159798	10	52652733	A	C	0.2326	-0.4024	0.0191	4.18 × 10^-96	7213
DKK1	DKK1.3535_84	rs11003047	10	52674751	G	T	0.1054	0.57	0.0264	2.51 × 10^-100	7213
DKK2	DKK2.15678_71	rs6815075	4	107118897	A	G	0.1172	-0.1455	0.0258	1.83 × 10^-8	7213
DKK3	DKK3.3607_71	rs10734190	11	11980040	T	C	0.1556	-0.3114	0.0225	4.62 × 10^-43	7213
DKK3	DKK3.3607_71	rs11022114	11	12017327	A	G	0.3105	0.4772	0.017	4.91 × 10^-164	7213
DKKL1	DKKL1.16309_30	rs1465697	19	49333989	T	C	0.247	-0.1602	0.0191	5.70 × 10^-17	7213
DLD	DLD.15527_90	rs3735602	7	107923141	A	G	0.4209	-0.0969	0.0169	1.10 × 10^-8	7213
DLK1	DLK1.6373_54	rs12881545	14	100709875	G	C	0.3296	-0.4848	0.0166	1.48 × 10^-176	7213
DLK1	DLK1.6496_60	rs12881545	14	100709875	G	C	0.3296	-0.4777	0.0167	3.39 × 10^-171	7213
DLK2	DLK2.9359_9	rs1114357	6	43295191	T	C	0.1982	0.1408	0.0209	1.91 × 10^-11	7213
DLK2	DLK2.9359_9	rs2125739	6	43445127	C	T	0.2593	-0.4134	0.0181	6.65 × 10^-112	7213
DLL1	DLL1.5349_69	rs3012384	6	170153137	T	C	0.3869	0.1013	0.0171	3.60 × 10^-9	7213
DLL1	DLL1.5349_69	rs4710790	6	170279144	C	A	0.4271	0.1754	0.0167	9.68 × 10^-26	7213
DLL4	DLL4.3305_6	rs117454282	15	40847504	T	C	0.02	0.375	0.0578	9.29 × 10^-11	7213
DMKN	DMKN.5963_9	rs7408798	19	35512067	A	G	0.1071	-0.2123	0.0272	6.64 × 10^-15	7213
DNAJA4	DNAJA4.9744_139	rs11639195	15	78255151	T	A	0.2285	0.1154	0.0198	5.68 × 10^-9	7213
DNAJB11	DNAJB11.7110_2	rs56227532	3	186576030	C	T	0.0767	-0.5708	0.0305	2.49 × 10^-76	7213
DNAJB12	DNAJB12.8006_12	rs9415063	10	72326894	C	T	0.3572	0.1999	0.0172	4.32 × 10^-31	7213
DNAJB4	DNAJB4.18884_22	rs7514180	1	77995251	A	G	0.2068	-0.3491	0.0199	1.92 × 10^-67	7213
DNAJC10	DNAJC10.8297_8	rs288334	2	182757820	T	G	0.365	-0.2115	0.0171	1.00 × 10^-34	7213
DNAJC17	DNAJC17.14655_1	rs57825040	15	40800118	G	C	0.3657	-0.1153	0.0173	3.04 × 10^-11	7213
DNAJC30	DNAJC30.7866_11	rs9647712	7	73682207	A	C	0.0351	1.0462	0.0438	1.45 × 10^-121	7213
DNER	DNER.9769_48	rs7577541	2	229344020	T	C	0.4702	-0.109	0.0166	5.10 × 10^-11	7213
DNER	DNER.9769_48	rs35032874	2	229444644	G	T	0.2965	-0.1599	0.0181	1.53 × 10^-18	7213
DNER	DNER.9769_48	rs4972908	2	229657075	T	C	0.4443	0.1299	0.0167	7.98 × 10^-15	7213
DNER	DNER.9769_48	rs35975053	2	229729774	A	T	0.334	-0.2464	0.0174	7.33 × 10^-45	7213
DOK2	DOK2.14246_50	rs2054713	8	21983023	G	A	0.4321	0.1113	0.0167	3.23 × 10^-11	7213
DOK2	DOK2.19578_19	rs17615788	8	21957228	T	C	0.4294	0.2031	0.0167	7.16 × 10^-34	7213
DOK2	DOK2.19578_19	rs12541385	8	22031395	T	C	0.1614	-0.164	0.0227	5.22 × 10^-13	7213
DPEP1	DPEP1.8794_13	rs409170	16	89615942	A	G	0.4002	-0.5264	0.0157	5.34 × 10^-229	7213
DPEP1	DPEP1.8794_13	rs62054658	16	90074286	G	A	0.061	-0.3554	0.0351	5.89 × 10^-24	7213
DPEP2	DPEP2.8327_26	rs76359116	16	67963800	C	G	0.0412	-0.6037	0.0414	1.89 × 10^-47	7213
DPEP2	DPEP2.8327_26	rs73615919	16	68364959	T	C	0.1226	0.2113	0.0251	4.50 × 10^-17	7213
DPP4	DPP4.15460_9	rs13015258	2	162074215	T	G	0.3947	0.1242	0.0168	1.73 × 10^-13	7213
DPP7	DPP7.8346_9	rs4880198	9	137084985	T	C	0.2218	-0.5236	0.0191	1.46 × 10^-157	7213
DPT	DPT.4979_34	rs142979375	1	168550512	A	G	0.0252	-0.3261	0.0531	8.63 × 10^-10	7213
DPT	DPT.4979_34	rs1018454	1	168728523	A	C	0.4231	-0.4317	0.016	1.21 × 10^-152	7213
DPT	DPT.4979_34	rs9633332	1	168950339	A	G	0.3666	0.1563	0.0171	9.13 × 10^-20	7213
DPY30	DPY30.13943_38	rs140841871	2	32226651	T	C	0.0451	0.4539	0.04	1.31 × 10^-29	7213
DSC2	DSC2.13126_52	rs1789064	18	31094439	A	T	0.2385	0.3716	0.019	5.35 × 10^-83	7213
DSC2	DSC2.13126_52	rs77239293	18	31151789	T	G	0.022	0.3205	0.0573	2.32 × 10^-8	7213
DSC2	DSC2.13126_52	rs55663303	18	31157234	G	A	0.0293	-0.3001	0.0489	8.67 × 10^-10	7213
DSC3	DSC3.4981_6	rs35630063	18	31024408	C	T	0.0211	-0.3385	0.0578	4.84 × 10^-9	7213
DSCAM	DSCAM.9175_48	rs78111814	21	40688572	C	T	0.046	0.4675	0.0389	6.48 × 10^-33	7213
DSG2	DSG2.9484_75	rs1460602	18	31501112	T	C	0.3855	-0.3509	0.0165	7.05 × 10^-97	7213
DSG2	DSG2.9484_75	rs147145691	18	31526091	T	C	0.0227	-0.5969	0.0557	1.36 × 10^-26	7213
DTD1	DTD1.19194_9	rs1205210	20	18178850	A	G	0.1814	-0.1246	0.0218	1.15 × 10^-8	7213
DTD1	DTD1.19194_9	rs76512765	20	18278672	T	G	0.0661	0.294	0.0336	2.73 × 10^-18	7213
DTD1	DTD1.19194_9	rs6132065	20	18471864	T	G	0.318	-0.6609	0.016	<1e-300	7213
DTD1	DTD1.19194_9	rs6081257	20	18627675	A	G	0.0512	-0.541	0.037	8.01 × 10^-48	7213
DTD2	DTD2.18280_29	rs17097898	14	31449817	T	C	0.1278	-0.4607	0.0244	1.10 × 10^-77	7213
DTD2	DTD2.18280_29	rs10135385	14	31481137	C	T	0.0105	-0.9729	0.0809	5.08 × 10^-33	7213
DTD2	DTD2.18280_29	rs77004407	14	31646022	A	C	0.05	0.3335	0.0383	3.49 × 10^-18	7213
DTYMK	DTYMK.19504_22	rs145825209	2	241675032	A	G	0.0168	-0.4383	0.0649	1.54 × 10^-11	7213
DTYMK	DTYMK.19504_22	rs145739634	2	241692133	T	C	0.0238	-0.4698	0.0542	5.43 × 10^-18	7213
DTYMK	DTYMK.19504_22	rs142497237	2	241721906	T	C	0.0432	0.596	0.0399	1.02 × 10^-49	7213
DUSP13	DUSP13.6525_17	rs6480771	10	75101922	C	T	0.4069	-0.308	0.0166	2.45 × 10^-75	7213
DUSP28	DUSP28.9940_35	rs73108005	2	240563949	A	G	0.0767	0.1932	0.0312	6.10 × 10^-10	7213
DUSP28	DUSP28.9940_35	rs112548426	2	240660995	A	G	0.034	-0.861	0.0453	8.95 × 10^-79	7213
DUT	DUT.9995_6	rs8039702	15	48271963	T	C	0.1362	-0.1539	0.0243	2.45 × 10^-10	7213
DYNLL2	DYNLL2.11493_169	rs9902118	17	58093234	C	T	0.3257	-0.3846	0.0172	2.05 × 10^-107	7213
DYNLL2	DYNLL2.11493_169	rs117940828	17	58166282	C	G	0.0148	-0.4337	0.069	3.49 × 10^-10	7213
EBI3	EBI3.10851_77	rs694443	19	4230124	G	A	0.2186	-0.9217	0.0171	<1e-300	7213
ECH1	ECH1.12662_82	rs2229259	19	38816463	T	C	0.1087	0.7035	0.0254	2.10 × 10^-160	7213
ECI2	ECI2.12859_33	rs7757606	6	4119470	A	G	0.3078	-0.4456	0.0172	7.30 × 10^-142	7213
ECM1	ECM1.3366_51	rs11808823	1	150144348	G	A	0.0982	0.1743	0.0278	3.70 × 10^-10	7213
ECM1	ECM1.3366_51	rs11205357	1	150295378	T	C	0.3959	-0.8247	0.0138	<1e-300	7213
EDAR	EDAR.2977_7	rs260696	2	108972629	T	C	0.2242	-0.3547	0.0194	5.69 × 10^-73	7213
EDAR	EDAR.2977_7	rs75147553	2	108984299	A	G	0.0127	1.5456	0.0713	7.19 × 10^-101	7213
EDDM3A	EDDM3A.9536_16	rs34552133	14	20747764	T	G	0.108	-0.221	0.0267	1.35 × 10^-16	7213
EDIL3	EDIL3.9360_33	rs10073371	5	83920960	C	T	0.1219	-0.1495	0.0254	4.29 × 10^-9	7213
EFEMP1	EFEMP1.8480_29	rs145713418	2	55738460	A	C	0.0224	-0.3195	0.0561	1.26 × 10^-8	7213
EFEMP1	EFEMP1.8480_29	rs3791679	2	55869757	G	A	0.2402	0.4274	0.0189	3.78 × 10^-109	7213
EFNA3	EFNA3.14153_8	rs17723260	1	155086187	A	G	0.1422	-0.139	0.0237	4.41 × 10^-9	7213
EFNA4	EFNA4.2614_28	rs3806256	1	155063135	T	C	0.488	0.1015	0.0166	9.84 × 10^-10	7213
EFNA5	EFNA5.2615_60	rs2484103	5	107560916	C	T	0.2796	-0.1301	0.0184	1.74 × 10^-12	7213
EFNA5	EFNA5.2615_60	rs975690	5	107596105	G	C	0.4768	-0.2816	0.0164	5.69 × 10^-65	7213
EFNB2	EFNB2.14131_37	rs59166663	13	106647317	C	A	0.142	0.2788	0.0235	3.71 × 10^-32	7213
EFNB2	EFNB2.14131_37	rs3803241	13	106916932	T	G	0.3165	0.1757	0.0178	9.40 × 10^-23	7213
EGF	EGF.5509_7	rs10029654	4	109940771	A	G	0.3325	0.3834	0.017	2.31 × 10^-108	7213
EGF	EGF.5509_7	rs17041301	4	110055602	T	C	0.05	-0.2278	0.0381	2.38 × 10^-9	7213
EGFLAM	EGFLAM.12338_27	rs2006889	5	38264633	A	G	0.4962	-0.1048	0.0164	1.91 × 10^-10	7213
EGFLAM	EGFLAM.12338_27	rs2434498	5	38351387	T	G	0.2312	-0.1981	0.0195	4.98 × 10^-24	7213
EGFR	EGFR.2677_1	rs75059484	7	54868647	T	C	0.1416	-0.2514	0.0238	5.42 × 10^-26	7213
EGFR	EGFR.2677_1	rs73418703	7	54990815	A	C	0.0103	0.6607	0.0824	1.24 × 10^-15	7213
EGFR	EGFR.2677_1	rs12718945	7	55125270	T	G	0.4496	0.1717	0.0166	7.42 × 10^-25	7213
EIF1AD	EIF1AD.13545_97	rs182527881	11	65955537	T	C	0.0255	0.623	0.0528	8.61 × 10^-32	7213
EIF2B1	EIF2B1.10080_9	rs111963801	12	123557234	A	C	0.0148	-0.5548	0.0681	4.29 × 10^-16	7213
EIF4B	EIF4B.14675_20	rs146008363	12	53037514	A	T	0.0571	-0.2123	0.0358	3.19 × 10^-9	7213
EIF5A	EIF5A.5888_29	rs11658072	17	7311505	C	T	0.3788	0.1951	0.017	2.77 × 10^-30	7213
ELANE	ELANE.13671_40	rs58350690	19	794670	C	T	0.1535	-0.1496	0.0229	7.11 × 10^-11	7213
ELANE	ELANE.13671_40	rs56283881	19	893183	T	C	0.2473	-0.2388	0.0188	1.21 × 10^-36	7213
EMILIN3	EMILIN3.8773_172	rs61739314	20	41361737	C	G	0.0324	-1.023	0.0454	1.21 × 10^-108	7213
EMILIN3	EMILIN3.8773_172	rs6029662	20	41407325	C	G	0.212	0.3042	0.0202	1.32 × 10^-50	7213
ENDOU	ENDOU.5656_53	rs1153977	12	47641073	T	A	0.4664	-0.1145	0.0166	5.48 × 10^-12	7213
ENG	ENG.4908_6	rs11794565	9	127838998	T	C	0.4563	0.2419	0.0164	1.26 × 10^-48	7213
ENGASE	ENGASE.16781_2	rs116735850	17	79041459	T	C	0.0165	-0.7592	0.0644	9.58 × 10^-32	7213
ENGASE	ENGASE.16781_2	rs56107536	17	79074958	A	C	0.1335	0.6812	0.0231	7.15 × 10^-180	7213
ENGASE	ENGASE.16781_2	rs148222910	17	79142808	A	C	0.0155	0.4571	0.0673	1.22 × 10^-11	7213
ENGASE	ENGASE.16781_2	rs78418700	17	79157247	T	C	0.0344	-0.2765	0.0458	1.66 × 10^-9	7213
ENO2	ENO2.10339_48	rs7138740	12	6874600	A	T	0.285	0.1825	0.0183	3.59 × 10^-23	7213
ENO3	ENO3.16616_137	rs238238	17	4953081	A	G	0.2926	0.3599	0.0177	2.33 × 10^-89	7213
ENPEP	ENPEP.15558_63	rs13132825	4	110223610	T	G	0.0535	-0.3498	0.0369	3.79 × 10^-21	7213
ENPEP	ENPEP.15558_63	rs28421498	4	110479469	C	T	0.0925	-0.1958	0.0287	9.80 × 10^-12	7213
ENPEP	ENPEP.15558_63	rs11735606	4	110517862	G	C	0.3228	0.3826	0.0173	3.80 × 10^-105	7213
ENPP2	ENPP2.16892_23	rs13267597	8	119641985	G	T	0.3236	-0.1915	0.0176	2.72 × 10^-27	7213
ENPP5	ENPP5.6556_5	rs4711838	6	45967628	T	G	0.3181	-0.1231	0.0177	3.65 × 10^-12	7213
ENPP5	ENPP5.6556_5	rs4714902	6	46076500	C	A	0.3562	0.703	0.0152	<1e-300	7213
ENPP5	ENPP5.6556_5	rs56161613	6	46186411	G	T	0.2382	-0.1718	0.0194	9.96 × 10^-19	7213
ENPP5	ENPP5.6556_5	rs116259209	6	46202814	T	C	0.0209	-0.8571	0.0566	4.97 × 10^-51	7213
ENPP7	ENPP7.4435_66	rs149147271	17	79719237	A	G	0.0807	0.5873	0.0297	4.77 × 10^-85	7213
ENPP7	ENPP7.4435_66	rs11867997	17	79721907	T	C	0.2406	0.7586	0.0174	<1e-300	7213
ENTPD1	ENTPD1.3182_38	rs11188480	10	95774019	C	T	0.3364	0.1617	0.0176	6.67 × 10^-20	7213
ENTPD1	ENTPD1.7999_23	rs11598475	10	95861509	A	G	0.3408	0.2924	0.0172	2.54 × 10^-63	7213
ENTPD5	ENTPD5.4437_56	rs150027599	14	73827792	C	T	0.017	0.5118	0.0644	2.26 × 10^-15	7213
ENTPD5	ENTPD5.4437_56	rs73301475	14	73996165	T	C	0.0566	-1.2558	0.0329	3.78 × 10^-291	7213
ENTPD5	ENTPD5.4437_56	rs118186707	14	74219872	A	G	0.0326	0.3034	0.0464	6.69 × 10^-11	7213
ENTPD6	ENTPD6.8932_1	rs6050446	20	25214873	A	G	0.028	-0.6129	0.05	3.48 × 10^-34	7213
EPB41	EPB41.4706_17	rs204074	1	28865051	C	T	0.0716	-0.2954	0.032	3.44 × 10^-20	7213
EPB41	EPB41.4706_17	rs12403568	1	29131266	T	G	0.4821	-0.1004	0.0167	1.80 × 10^-9	7213
EPHA1	EPHA1.3431_54	rs56242860	7	143371794	T	C	0.2323	0.2019	0.0197	2.32 × 10^-24	7213
EPHA1	EPHA1.3431_54	rs41277428	7	143388729	A	G	0.0772	-1.2605	0.0274	<1e-300	7213
EPHA1	EPHA1.3431_54	rs117978799	7	143395749	T	C	0.0108	-0.4503	0.0808	2.54 × 10^-8	7213
EPHA10	EPHA10.5076_53	rs12074120	1	37731729	G	T	0.3097	0.1557	0.0181	8.43 × 10^-18	7213
EPHA2	EPHA2.4834_61	rs924204	1	16187431	A	G	0.4083	0.3713	0.0162	3.85 × 10^-112	7213
EPHA4	EPHA4.16288_17	rs4674597	2	221423124	C	T	0.4313	0.1606	0.0166	5.68 × 10^-22	7213
EPHA4	EPHA4.16288_17	rs16862777	2	221490753	C	G	0.2741	-0.2916	0.0184	8.95 × 10^-56	7213
EPHA4	EPHA4.16288_17	rs2680844	2	221569000	A	G	0.0771	0.2353	0.0311	4.39 × 10^-14	7213
EPHA5	EPHA5.3806_55	rs2122720	4	65385355	A	C	0.4762	-0.1143	0.0164	3.57 × 10^-12	7213
EPHA5	EPHA5.3806_55	rs6849874	4	65415013	A	G	0.3184	-0.1143	0.0177	1.18 × 10^-10	7213
EPHA5	EPHA5.3806_55	rs28542715	4	65589405	A	G	0.0743	0.4031	0.0313	1.93 × 10^-37	7213
EPHA5	EPHA5.3806_55	rs13149202	4	66118613	A	G	0.2273	0.1149	0.0199	8.74 × 10^-9	7213
EPHB1	EPHB1.17680_12	rs9862761	3	134783855	T	G	0.4269	-0.1369	0.0166	1.80 × 10^-16	7213
EPHB1	EPHB1.17680_12	rs10935143	3	134946317	A	G	0.4475	0.3987	0.0161	1.27 × 10^-129	7213
EPHB2	EPHB2.8225_86	rs2043970	1	22735465	C	A	0.0803	-0.8304	0.0291	4.88 × 10^-170	7213
EPHB2	EPHB2.8225_86	rs6686906	1	22829631	A	G	0.3546	0.1569	0.0171	7.12 × 10^-20	7213
EPHB4	EPHB4.15530_33	rs314345	7	100799705	G	C	0.4721	-0.2584	0.0165	3.02 × 10^-54	7213
EPHB6	EPHB6.5078_82	rs7789303	7	142854785	G	A	0.2809	-0.5911	0.0172	2.96 × 10^-240	7213
EPHB6	EPHB6.5078_82	rs6943031	7	142939774	A	G	0.018	0.3648	0.062	4.25 × 10^-9	7213
ERAP1	ERAP1.4964_67	rs58805309	5	96478142	T	C	0.0356	0.3838	0.0443	5.84 × 10^-18	7213
ERAP1	ERAP1.4964_67	rs56039602	5	96646072	G	A	0.0695	0.3978	0.0322	1.30 × 10^-34	7213
ERAP1	ERAP1.4964_67	rs62364719	5	96698166	T	C	0.3492	-0.3166	0.0169	1.34 × 10^-76	7213
ERAP1	ERAP1.4964_67	rs26507	5	96744764	C	T	0.2435	0.8228	0.0168	<1e-300	7213
ERAP2	ERAP2.8960_3	rs17086391	5	96626556	G	C	0.3361	0.1426	0.0176	6.65 × 10^-16	7213
ERAP2	ERAP2.8960_3	rs27639	5	96777338	G	A	0.1243	0.2865	0.025	4.34 × 10^-30	7213
ERAP2	ERAP2.8960_3	rs2927610	5	96865067	A	T	0.4269	0.8692	0.0134	<1e-300	7213
ERAP2	ERAP2.8960_3	rs28757431	5	97237271	A	T	0.3512	-0.1091	0.0175	4.63 × 10^-10	7213
ERBB3	ERBB3.2617_56	rs2292238	12	56100038	C	A	0.4122	-0.198	0.0165	1.05 × 10^-32	7213
ERLEC1	ERLEC1.8957_72	rs2692523	2	53823074	T	C	0.175	-0.2478	0.0217	7.01 × 10^-30	7213
ERO1LB	ERO1LB.7994_41	rs2463201	1	236242197	T	C	0.4066	0.3285	0.0164	9.66 × 10^-87	7213
ESAM	ESAM.7841_84	rs12541	11	124753596	C	T	0.2275	-0.3928	0.0192	1.78 × 10^-90	7213
ESD	ESD.4984_83	rs9778	13	46779966	T	C	0.1	-0.8439	0.0262	4.84 × 10^-213	7213
ESD	ESD.4984_83	rs17069005	13	46849983	G	A	0.1031	-0.1858	0.0274	1.22 × 10^-11	7213
ESM1	ESM1.3805_16	rs4242051	5	54902947	T	C	0.2489	-0.1812	0.0191	3.83 × 10^-21	7213
ESM1	ESM1.3805_16	rs1895413	5	54962065	G	T	0.4988	0.1015	0.0166	1.01 × 10^-9	7213
EVL	EVL.11656_110	rs34612764	14	99946845	A	G	0.3463	0.1619	0.0174	1.54 × 10^-20	7213
EVL	EVL.11656_110	rs1190972	14	100078063	T	C	0.1063	-0.226	0.0267	3.33 × 10^-17	7213
F10	F10.3077_66	rs547138	13	113137856	T	A	0.3962	-0.2812	0.0167	1.21 × 10^-62	7213
F10	F10.3077_66	rs2480948	13	113163223	C	T	0.1874	-0.223	0.021	4.95 × 10^-26	7213
F10	F10.4878_3	rs547138	13	113137856	T	A	0.3962	-0.2862	0.0167	7.14 × 10^-65	7213
F10	F10.4878_3	rs2480948	13	113163223	C	T	0.1874	-0.2408	0.021	3.90 × 10^-30	7213
F11	F11.2190_55	rs142316601	4	186148420	T	G	0.0189	-0.3362	0.0614	4.57 × 10^-8	7213
F11	F11.2190_55	rs2289252	4	186286227	T	C	0.4108	0.4186	0.0163	1.66 × 10^-139	7213
F11	F11.2190_55	rs62350309	4	186356512	G	A	0.0542	-0.2345	0.037	2.51 × 10^-10	7213
F13B	F13B.5658_64	rs10922096	1	196693329	C	T	0.4583	-0.247	0.0166	2.52 × 10^-49	7213
F13B	F13B.5658_64	rs1332668	1	197036606	T	C	0.4701	-0.5045	0.0157	4.65 × 10^-212	7213
F2	F2.5316_54	rs78807356	11	46575120	T	G	0.0261	0.5055	0.052	3.16 × 10^-22	7213
F2	F2.5316_54	rs113954134	11	47181131	A	G	0.0352	0.2758	0.0448	7.56 × 10^-10	7213
F5	F5.4906_35	rs1591734	1	169302664	T	C	0.1421	-0.1887	0.0238	2.41 × 10^-15	7213
F5	F5.4906_35	rs61808983	1	169505159	T	C	0.049	-0.8313	0.0371	1.14 × 10^-107	7213
F5	F5.4906_35	rs6685578	1	169566115	G	C	0.485	-0.1151	0.0165	3.28 × 10^-12	7213
F7	F7.3184_25	rs117989138	13	113043357	A	G	0.0182	0.5574	0.0617	2.18 × 10^-19	7213
F7	F7.3184_25	rs10665	13	113098517	G	A	0.1192	-1.1874	0.0215	<1e-300	7213
FABP1	FABP1.11516_7	rs2241883	2	88124547	C	T	0.3378	-0.2827	0.0172	1.20 × 10^-59	7213
FABP2	FABP2.15385_116	rs72669479	4	118850992	C	G	0.0145	-0.432	0.0697	5.89 × 10^-10	7213
FABP2	FABP2.15385_116	rs6841872	4	119237530	T	G	0.2151	-0.8582	0.0178	<1e-300	7213
FABP4	FABP4.15386_7	rs1486006	8	81478382	C	G	0.1831	-0.1725	0.0217	2.26 × 10^-15	7213
FAH	FAH.11424_4	rs11555096	15	80180184	T	C	0.0214	-1.6565	0.0542	9.54 × 10^-193	7213
FAH	FAH.11424_4	rs1437222	15	80193822	A	T	0.143	-0.1563	0.0237	4.96 × 10^-11	7213
FAHD1	FAHD1.17819_30	rs3743853	16	1827557	A	G	0.1587	-0.3265	0.0223	9.90 × 10^-48	7213
FAIM	FAIM.16594_44	rs641320	3	138629115	A	G	0.0696	-0.7274	0.0315	1.14 × 10^-113	7213
FAIM3	FAIM3.6574_11	rs72758947	1	206913708	G	A	0.124	-0.1874	0.0251	1.01 × 10^-13	7213
FAM151A	FAM151A.7856_51	rs17393916	1	54549812	A	T	0.1644	-0.1714	0.0222	1.25 × 10^-14	7213
FAM151A	FAM151A.7856_51	rs2060385	1	54623799	T	A	0.3436	0.303	0.017	1.83 × 10^-69	7213
FAM171B	FAM171B.8786_6	rs12612335	2	186701929	A	T	0.183	-0.2648	0.0212	1.65 × 10^-35	7213
FAM177A1	FAM177A1.8039_41	rs1210973	14	34898055	T	C	0.2234	-0.1583	0.0199	1.92 × 10^-15	7213
FAM177A1	FAM177A1.8039_41	rs809584	14	34915283	G	C	0.1536	0.8532	0.0209	<1e-300	7213
FAM177A1	FAM177A1.8039_41	rs77528002	14	35169548	A	G	0.1569	0.1417	0.0228	5.09 × 10^-10	7213
FAM19A5	FAM19A5.5609_92	rs5768649	22	48471219	T	C	0.1123	-0.1698	0.0264	1.32 × 10^-10	7213
FAM20A	FAM20A.6433_57	rs12453086	17	68535757	T	C	0.2302	-0.2838	0.0196	1.25 × 10^-46	7213
FAM20A	FAM20A.6433_57	rs62088364	17	68650892	G	A	0.0913	-0.3268	0.0286	5.57 × 10^-30	7213
FAM20B	FAM20B.7198_197	rs12568291	1	179017420	A	G	0.3705	0.1666	0.0172	5.51 × 10^-22	7213
FAM213A	FAM213A.13423_94	rs10788623	10	80439659	A	G	0.4481	-0.0931	0.0168	2.96 × 10^-8	7213
FAM3B	FAM3B.5618_50	rs57529409	21	41346335	T	C	0.0526	-0.6599	0.0361	5.13 × 10^-73	7213
FAM3B	FAM3B.5618_50	rs2838023	21	41351572	C	G	0.0494	-0.2603	0.0381	8.91 × 10^-12	7213
FAM3B	FAM3B.9177_6	rs3746889	21	41280019	C	T	0.0336	0.3638	0.0465	6.21 × 10^-15	7213
FAM3B	FAM3B.9177_6	rs77751326	21	41344765	C	G	0.035	-0.5908	0.0444	5.44 × 10^-40	7213
FAM3B	FAM3B.9177_6	rs57529409	21	41346335	T	C	0.0526	-1.0851	0.0346	4.86 × 10^-202	7213
FAM3D	FAM3D.13102_1	rs72877731	3	58647547	G	C	0.0222	0.3821	0.0559	8.89 × 10^-12	7213
FAM3D	FAM3D.13102_1	rs7433100	3	58665459	T	C	0.0993	-0.4381	0.0271	1.04 × 10^-57	7213
FAP	FAP.5029_3	rs12477178	2	162209363	A	G	0.0133	1.1148	0.0712	2.05 × 10^-54	7213
FAS	FAS.5392_73	rs1389	10	88942948	G	A	0.1894	-0.1372	0.0212	1.07 × 10^-10	7213
FAS	FAS.5392_73	rs7911226	10	89009208	G	A	0.3042	-0.4071	0.0175	6.47 × 10^-116	7213
FAS	FAS.5392_73	rs61854881	10	89119147	C	A	0.0188	-0.3385	0.0613	3.47 × 10^-8	7213
FAS	FAS.9459_7	rs1389	10	88942948	G	A	0.1894	-0.1397	0.0212	4.88 × 10^-11	7213
FAS	FAS.9459_7	rs7911226	10	89009208	G	A	0.3042	-0.4334	0.0174	1.02 × 10^-131	7213
FASN	FASN.8403_18	rs62078746	17	82095714	G	A	0.4568	0.1796	0.0164	9.06 × 10^-28	7213
FBLN1	FBLN1.6470_19	rs11090631	22	45450490	T	C	0.1935	-0.3437	0.0208	1.86 × 10^-60	7213
FBLN1	FBLN1.6470_19	rs136744	22	45532871	G	C	0.4536	0.1407	0.0166	3.04 × 10^-17	7213
FBLN5	FBLN5.15585_304	rs2267994	14	91890602	G	A	0.3564	0.148	0.0172	1.15 × 10^-17	7213
FBP1	FBP1.7206_20	rs79813405	9	94589267	T	C	0.096	0.1834	0.0283	1.05 × 10^-10	7213
FBP1	FBP1.7206_20	rs2987899	9	94596959	A	G	0.0651	-0.4613	0.0334	6.33 × 10^-43	7213
FCER2	FCER2.3291_30	rs62110713	19	7689659	T	C	0.2419	-0.3643	0.0192	2.14 × 10^-78	7213
FCER2	FCER2.3291_30	rs150301323	19	7728748	A	T	0.0159	0.3723	0.0663	2.00 × 10^-8	7213
FCGR2A	FCGR2A.3309_2	rs12120358	1	161474579	T	A	0.3757	0.7026	0.0152	<1e-300	7213
FCGR2A	FCGR2A.3309_2	rs35740080	1	161524521	G	C	0.2367	-0.25	0.0195	2.98 × 10^-37	7213
FCGR2A	FCGR2A.3309_2	rs138010330	1	161556397	T	C	0.02	0.3226	0.0591	4.85 × 10^-8	7213
FCGR2A	FCGR2A.3309_2	rs72704062	1	161676835	G	C	0.022	-0.345	0.0569	1.41 × 10^-9	7213
FCGR2A	FCGR2A.3309_2	rs114640457	1	161747578	T	C	0.0122	0.4357	0.0752	7.31 × 10^-9	7213
FCGR2B	FCGR2B.3310_62	rs6658353	1	161499264	G	C	0.4976	-0.7022	0.0145	<1e-300	7213
FCGR2B	FCGR2B.3310_62	rs12121292	1	161680718	T	C	0.2496	0.6566	0.0177	8.20 × 10^-276	7213
FCGR2B	FCGR2B.3310_62	rs10918342	1	161980661	G	A	0.3311	0.1503	0.0176	1.66 × 10^-17	7213
FCGR3A	FCGR3A.15388_24	rs77886346	1	161418850	C	G	0.041	0.4248	0.0419	4.78 × 10^-24	7213
FCGR3A	FCGR3A.15388_24	rs9427403	1	161524532	C	A	0.1854	0.8128	0.0192	<1e-300	7213
FCGR3A	FCGR3A.15388_24	rs1954173	1	161707994	G	A	0.3801	-0.1984	0.017	3.01 × 10^-31	7213
FCGR3B	FCGR3B.3311_27	rs10800573	1	161538134	G	A	0.3248	0.4622	0.017	6.58 × 10^-156	7213
FCGR3B	FCGR3B.3311_27	rs11578979	1	161688868	A	G	0.2499	0.1288	0.0192	2.41 × 10^-11	7213
FCN1	FCN1.15582_25	rs7037264	9	134883366	A	G	0.403	0.4893	0.0159	2.99 × 10^-196	7213
FCN1	FCN1.15582_25	rs7873100	9	134964997	G	C	0.2614	0.314	0.0187	3.91 × 10^-62	7213
FCN2	FCN2.13717_15	rs11103544	9	134843197	C	T	0.1416	-0.332	0.0234	5.66 × 10^-45	7213
FCN2	FCN2.13717_15	rs73565971	9	134881689	G	A	0.1008	-1.0189	0.025	<1e-300	7213
FCN2	FCN2.3313_21	rs57136797	9	134860694	T	A	0.1433	-0.7238	0.0222	2.75 × 10^-218	7213
FCN2	FCN2.3313_21	rs11103557	9	134864975	A	C	0.0762	0.4057	0.0312	3.05 × 10^-38	7213
FCN3	FCN3.5462_62	rs111257457	1	27389173	A	C	0.0947	-0.5429	0.0277	1.53 × 10^-83	7213
FCRL1	FCRL1.5728_60	rs4971154	1	157802090	C	T	0.4819	0.4075	0.0159	1.16 × 10^-138	7213
FCRL3	FCRL3.4440_15	rs11264798	1	157692058	G	C	0.4958	0.6545	0.0147	<1e-300	7213
FCRL3	FCRL3.4440_15	rs12081757	1	157901039	C	T	0.326	-0.1596	0.0176	1.44 × 10^-19	7213
FCRL4	FCRL4.8973_23	rs11582663	1	157589332	T	C	0.1591	-1.0044	0.0197	<1e-300	7213
FCRL4	FCRL4.8973_23	rs111628484	1	157903343	A	G	0.0242	0.3072	0.0546	1.87 × 10^-8	7213
FCRL6	FCRL6.6617_12	rs6656979	1	159812391	A	C	0.1926	-0.4704	0.0204	7.36 × 10^-114	7213
FCRLB	FCRLB.15583_18	rs61801180	1	161718974	C	G	0.0539	0.6975	0.0361	3.88 × 10^-81	7213
FCRLB	FCRLB.15583_18	rs2880055	1	161952575	C	T	0.1386	0.256	0.0239	1.11 × 10^-26	7213
FER	FER.4220_39	rs71592765	5	108755299	G	C	0.085	0.3679	0.0293	7.39 × 10^-36	7213
FERMT3	FERMT3.12599_10	rs7948329	11	64139829	G	A	0.4304	-0.1426	0.0168	2.44 × 10^-17	7213
FETUB	FETUB.3367_8	rs74751406	3	186656426	T	C	0.0469	0.5625	0.0384	7.68 × 10^-48	7213
FETUB	FETUB.3367_8	rs184036273	3	186696470	A	G	0.0184	0.8116	0.061	6.42 × 10^-40	7213
FETUB	FETUB.3367_8	rs5030103	3	186731139	C	T	0.0139	-1.4063	0.0694	6.97 × 10^-89	7213
FGF2	FGF2.3025_50	rs308403	4	122836593	T	C	0.3277	-0.2216	0.0175	2.34 × 10^-36	7213
FGF7	FGF7.4487_1	rs12439429	15	49442437	C	T	0.4606	-0.1831	0.0165	2.58 × 10^-28	7213
FGF7	FGF7.4487_1	rs2413977	15	49916375	G	A	0.3207	-0.1636	0.0177	3.18 × 10^-20	7213
FGFBP1	FGFBP1.15494_11	rs73230203	4	15962080	A	G	0.0925	0.1926	0.0286	1.88 × 10^-11	7213
FGFBP3	FGFBP3.11219_95	rs78398688	10	91897439	C	T	0.0962	0.2247	0.0284	2.57 × 10^-15	7213
FGFBP3	FGFBP3.11219_95	rs11186737	10	91906592	T	C	0.3096	-0.6004	0.0166	2.34 × 10^-264	7213
FGFR1	FGFR1.5532_53	rs62505473	8	38466247	G	C	0.4059	0.1442	0.0167	7.10 × 10^-18	7213
FGFR1	FGFR1.5532_53	rs11997244	8	38701808	T	C	0.4536	-0.1485	0.0166	5.38 × 10^-19	7213
FGFR3	FGFR3.13669_6	rs79825628	4	1684828	A	G	0.1835	0.3662	0.0211	3.32 × 10^-66	7213
FGFR3	FGFR3.13669_6	rs3135878	4	1802650	G	A	0.2025	0.2117	0.0207	1.68 × 10^-24	7213
FGG	FGG.4989_7	rs1800790	4	154562556	A	G	0.2093	0.219	0.0203	4.97 × 10^-27	7213
FGL1	FGL1.5581_28	rs7818801	8	17865358	G	C	0.3088	-0.7137	0.016	<1e-300	7213
FGL1	FGL1.5581_28	rs2517343	8	18114531	C	T	0.0692	-0.2479	0.0324	2.29 × 10^-14	7213
FGL1	FGL1.5581_28	rs2220734	8	18373510	C	T	0.4488	0.105	0.0169	4.89 × 10^-10	7213
FH	FH.13384_110	rs10926507	1	241531114	A	G	0.2894	-0.188	0.0185	4.05 × 10^-24	7213
FIS1	FIS1.17746_77	rs74662330	7	101222585	T	C	0.0516	-0.7005	0.0369	1.45 × 10^-78	7213
FJX1	FJX1.7921_65	rs474415	11	35621175	A	G	0.3215	0.1244	0.0176	1.68 × 10^-12	7213
FJX1	FJX1.7921_65	rs10768174	11	36057706	G	A	0.4317	0.2739	0.0164	1.36 × 10^-61	7213
FJX1	FJX1.7921_65	rs10501144	11	36118384	T	C	0.3261	0.1089	0.0177	8.05 × 10^-10	7213
FKBP1B	FKBP1B.11568_2	rs13034709	2	23934696	G	C	0.1723	0.2788	0.0218	6.08 × 10^-37	7213
FKBP1B	FKBP1B.11568_2	rs72781698	2	24048636	T	C	0.2059	-0.6302	0.019	1.62 × 10^-224	7213
FKBP2	FKBP2.9339_204	rs72920394	11	64222830	A	G	0.0951	-0.2327	0.0283	2.15 × 10^-16	7213
FKBP4	FKBP4.17722_5	rs56196860	12	2799164	A	C	0.029	-1.066	0.048	1.12 × 10^-105	7213
FKBP4	FKBP4.17722_5	rs145074222	12	2854186	T	C	0.0122	0.5114	0.0761	1.91 × 10^-11	7213
FKBP7	FKBP7.9288_7	rs1863671	2	178477603	C	T	0.1693	0.7675	0.0203	9.04 × 10^-286	7213
FKBP7	FKBP7.9288_7	rs114100829	2	178934849	C	T	0.0808	-0.2864	0.0299	1.38 × 10^-21	7213
FLII	FLII.12677_164	rs145840264	17	18258631	T	G	0.0252	0.6117	0.0519	9.88 × 10^-32	7213
FLRT2	FLRT2.13122_19	rs1667515	14	85227560	G	A	0.3721	0.1208	0.0171	1.82 × 10^-12	7213
FLRT2	FLRT2.13122_19	rs17796783	14	85343567	C	T	0.2862	-0.5369	0.0172	6.31 × 10^-200	7213
FLRT2	FLRT2.13122_19	rs17094470	14	85645416	C	G	0.1662	-0.3091	0.0222	2.32 × 10^-43	7213
FLRT3	FLRT3.13123_3	rs2260760	20	14013782	C	A	0.0846	-0.2012	0.0295	9.44 × 10^-12	7213
FLRT3	FLRT3.13123_3	rs4814311	20	14546046	A	G	0.2636	0.7338	0.0168	<1e-300	7213
FLRT3	FLRT3.13123_3	rs6034010	20	14687597	T	G	0.0359	-0.6361	0.044	1.24 × 10^-46	7213
FLT4	FLT4.16035_8	rs1130379	5	180612606	T	C	0.1076	-0.255	0.0267	1.98 × 10^-21	7213
FMOD	FMOD.6367_66	rs4971252	1	203351280	G	C	0.1273	-0.4407	0.0244	1.46 × 10^-71	7213
FN1	FN1.3435_53	rs1250258	2	215435462	C	T	0.2666	-0.2854	0.0186	2.15 × 10^-52	7213
FOLH1	FOLH1.5478_50	rs55728336	11	49156256	C	T	0.0507	0.3418	0.0379	2.31 × 10^-19	7213
FOLR2	FOLR2.15587_20	rs75674694	11	72211644	T	A	0.025	0.3937	0.0529	1.14 × 10^-13	7213
FOLR3	FOLR3.15495_9	rs637195	11	71889354	G	T	0.2774	-0.1159	0.0183	2.76 × 10^-10	7213
FOLR3	FOLR3.15495_9	rs146694036	11	72145571	T	C	0.0939	1.0216	0.0259	8.72 × 10^-308	7213
FOLR3	FOLR3.15495_9	rs79341752	11	72287283	G	A	0.0524	0.3255	0.0369	1.52 × 10^-18	7213
FREM2	FREM2.7246_4	rs9603416	13	38755978	A	T	0.3054	0.1559	0.0178	2.63 × 10^-18	7213
FRZB	FRZB.13740_51	rs12991615	2	182623586	A	C	0.1161	0.1505	0.026	7.69 × 10^-9	7213
FRZB	FRZB.13740_51	rs288326	2	182838608	A	G	0.1166	0.6378	0.025	5.29 × 10^-138	7213
FRZB	FRZB.13740_51	rs72890325	2	183063340	G	T	0.0932	-0.5444	0.028	3.66 × 10^-82	7213
FSTL1	FSTL1.13112_179	rs916510	3	120425010	C	T	0.2779	0.169	0.0186	1.33 × 10^-19	7213
FSTL3	FSTL3.3438_10	rs3787004	19	657666	C	T	0.4748	-0.1388	0.0165	4.93 × 10^-17	7213
FSTL4	FSTL4.9350_3	rs3749816	5	133199967	G	A	0.3474	-0.12	0.0175	6.95 × 10^-12	7213
FSTL4	FSTL4.9350_3	rs111914149	5	133617238	A	G	0.2675	0.1442	0.0187	1.61 × 10^-14	7213
FUT10	FUT10.7156_2	rs6989877	8	33065000	T	C	0.123	0.1623	0.0253	1.42 × 10^-10	7213
FUT10	FUT10.7156_2	rs10089205	8	33356247	C	A	0.2089	0.8013	0.018	<1e-300	7213
FUT10	FUT10.7156_2	rs2732255	8	33439910	C	T	0.0605	0.4812	0.0343	4.83 × 10^-44	7213
FUT10	FUT10.7156_2	rs34985841	8	33804371	A	C	0.4458	0.1861	0.0167	1.63 × 10^-28	7213
FUT3	FUT3.4548_4	rs708686	19	5840608	T	C	0.292	-0.6822	0.0166	<1e-300	7213
FUT3	FUT3.4548_4	rs117284005	19	5926398	C	A	0.0183	-0.4045	0.0618	6.24 × 10^-11	7213
FUT5	FUT5.4549_78	rs778809	19	5830291	A	G	0.3303	-0.5094	0.0167	1.40 × 10^-192	7213
FUT5	FUT5.4549_78	rs8101385	19	5838584	T	C	0.0787	-0.3536	0.031	6.80 × 10^-30	7213
FUT5	FUT5.4549_78	rs11666151	19	5871651	G	A	0.4129	-0.3361	0.0163	4.07 × 10^-92	7213
FUT8	FUT8.8244_16	rs148659526	14	65277722	T	C	0.0341	-0.5325	0.0454	1.62 × 10^-31	7213
FUT8	FUT8.8244_16	rs78461609	14	65306742	C	A	0.0408	-0.2317	0.0423	4.48 × 10^-8	7213
FUT8	FUT8.8244_16	rs8020305	14	65370785	C	T	0.0607	0.7288	0.0337	2.02 × 10^-100	7213
FYN	FYN.3813_3	rs9487731	6	111833645	C	T	0.1836	-0.1428	0.0214	2.68 × 10^-11	7213
G3BP1	G3BP1.19266_35	rs2964584	5	151763317	C	T	0.2505	-0.1905	0.0189	9.63 × 10^-24	7213
GAA	GAA.9385_4	rs11658424	17	80009654	A	C	0.0319	0.2766	0.0472	4.83 × 10^-9	7213
GAA	GAA.9385_4	rs2304849	17	80101663	C	G	0.2511	-0.3765	0.0186	6.50 × 10^-89	7213
GABARAPL2	GABARAPL2.12494_99	rs2454867	16	75522922	C	T	0.1169	-0.3036	0.0257	6.65 × 10^-32	7213
GALK1	GALK1.11448_34	rs60521621	17	75765315	C	T	0.1344	0.1614	0.0241	2.49 × 10^-11	7213
GALNT13	GALNT13.10908_2	rs67335822	2	154010909	T	G	0.1572	0.1458	0.0228	1.84 × 10^-10	7213
GALNT16	GALNT16.8923_94	rs11621049	14	69279532	A	G	0.4678	-0.1629	0.0166	1.39 × 10^-22	7213
GALNT16	GALNT16.8923_94	rs34996930	14	69325779	T	C	0.0997	-0.1541	0.0275	2.31 × 10^-8	7213
GALNT16	GALNT16.8923_94	rs12100668	14	69326758	G	A	0.4	-0.3142	0.0166	2.65 × 10^-78	7213
GALNT3	GALNT3.6593_5	rs7590559	2	165915153	T	C	0.3912	0.0936	0.0167	2.29 × 10^-8	7213
GAS1	GAS1.5463_22	rs2150719	9	86584460	T	C	0.472	0.1534	0.0166	2.63 × 10^-20	7213
GAS1	GAS1.5463_22	rs4878043	9	87072939	C	T	0.4542	-0.1559	0.0166	9.42 × 10^-21	7213
GAS6	GAS6.15391_114	rs6602909	13	113849020	C	T	0.3223	-0.4053	0.0172	1.16 × 10^-118	7213
GBP1	GBP1.15326_64	rs71666209	1	88989898	A	G	0.0389	-0.2954	0.0428	5.75 × 10^-12	7213
GBP1	GBP1.15326_64	rs61798920	1	89051436	T	C	0.3503	-0.1684	0.0173	3.24 × 10^-22	7213
GBP2	GBP2.18891_98	rs10922556	1	89054960	C	T	0.2158	-0.1614	0.0202	1.42 × 10^-15	7213
GC	GC.15589_1	rs7697091	4	71759380	C	A	0.3609	-0.1608	0.0172	1.03 × 10^-20	7213
GC	GC.15589_1	rs2139646	4	71905686	A	G	0.3503	0.1328	0.0173	1.83 × 10^-14	7213
GCA	GCA.12594_5	rs17783344	2	162352383	G	T	0.133	-0.5921	0.0236	9.73 × 10^-134	7213
GCDH	GCDH.19258_24	rs2238641	19	12895871	C	T	0.3865	-0.1708	0.017	1.08 × 10^-23	7213
GCKR	GCKR.5223_59	rs1260326	2	27508073	T	C	0.4066	-0.1978	0.0168	1.35 × 10^-31	7213
GCLM	GCLM.18214_2	rs7521934	1	93939485	T	C	0.4938	0.2342	0.0165	5.19 × 10^-45	7213
GCLM	GCLM.18214_2	rs486879	1	94012869	C	T	0.1952	0.2178	0.0207	9.24 × 10^-26	7213
GDF15	GDF15.4374_45	rs1058587	19	18388612	G	C	0.2622	0.6728	0.017	1.42 × 10^-311	7213
GDF15	GDF15.4374_45	rs74953716	19	18587889	T	C	0.0387	0.3078	0.0427	6.41 × 10^-13	7213
GDI2	GDI2.2647_66	rs7091234	10	5658432	A	C	0.3353	0.1229	0.0176	3.05 × 10^-12	7213
GDI2	GDI2.2647_66	rs55913768	10	5707486	A	G	0.3261	-0.4715	0.0167	1.35 × 10^-165	7213
GDI2	GDI2.2647_66	rs6602290	10	5855172	A	G	0.1735	0.1738	0.022	2.87 × 10^-15	7213
GFRA1	GFRA1.3314_74	rs10885876	10	116202766	G	C	0.2909	0.3391	0.0179	2.77 × 10^-78	7213
GFRA2	GFRA2.2515_14	rs11781875	8	21506787	T	C	0.1316	0.1715	0.0246	3.44 × 10^-12	7213
GFRA2	GFRA2.2515_14	rs15881	8	21693256	C	A	0.4606	0.3595	0.0163	6.06 × 10^-104	7213
GFRA2	GFRA2.2515_14	rs150868293	8	21826786	A	G	0.1779	-0.2851	0.0217	4.33 × 10^-39	7213
GFRA2	GFRA2.2515_14	rs192923146	8	21897507	T	G	0.0168	-0.3977	0.0649	9.56 × 10^-10	7213
GFRAL	GFRAL.6920_1	rs2270989	6	54840713	A	G	0.3041	-0.099	0.0179	3.03 × 10^-8	7213
GFRAL	GFRAL.6920_1	rs73439277	6	55393672	A	G	0.1402	0.2914	0.0238	3.43 × 10^-34	7213
GFRAL	GFRAL.6920_1	rs9396134	6	55689525	G	C	0.0808	0.2561	0.03	1.67 × 10^-17	7213
GGA1	GGA1.13594_158	rs12483880	22	37655992	T	C	0.4215	0.0932	0.0167	2.54 × 10^-8	7213
GGA3	GGA3.11683_19	rs7222782	17	75275977	T	A	0.086	-0.2095	0.0294	1.15 × 10^-12	7213
GGH	GGH.9370_69	rs116996805	8	62864588	A	G	0.0125	-0.8121	0.074	8.47 × 10^-28	7213
GGH	GGH.9370_69	rs4739037	8	62990765	A	G	0.0677	0.9103	0.0316	6.92 × 10^-173	7213
GGH	GGH.9370_69	rs181070159	8	62996243	A	G	0.0236	-0.7038	0.0537	7.67 × 10^-39	7213
GGH	GGH.9370_69	rs57906368	8	63213672	A	C	0.0167	0.4603	0.0647	1.25 × 10^-12	7213
GHR	GHR.2948_58	rs4866942	5	42641860	T	C	0.4631	0.3387	0.0162	7.29 × 10^-94	7213
GHR	GHR.2948_58	rs62372091	5	42866517	C	T	0.0972	-0.1808	0.028	1.07 × 10^-10	7213
GIF	GIF.17672_184	rs150884181	11	59843108	G	A	0.0106	-0.5299	0.0815	8.29 × 10^-11	7213
GKN2	GKN2.6416_8	rs12990985	2	68944477	C	T	0.0131	-0.6348	0.0725	2.56 × 10^-18	7213
GKN2	GKN2.6416_8	rs62133344	2	68950137	A	C	0.0539	-0.9644	0.035	5.90 × 10^-159	7213
GKN2	GKN2.6416_8	rs59397125	2	68956828	A	C	0.0877	0.2243	0.0295	3.42 × 10^-14	7213
GLCE	GLCE.7808_5	rs1553252	15	69159144	C	T	0.2319	-0.7321	0.0178	<1e-300	7213
GLCE	GLCE.7808_5	rs4777126	15	69215121	T	C	0.1116	0.1508	0.0262	9.01 × 10^-9	7213
GLCE	GLCE.7808_5	rs148769347	15	69450333	A	G	0.0513	-0.2409	0.0375	1.44 × 10^-10	7213
GLIPR1	GLIPR1.9265_10	rs7975447	12	75413201	C	G	0.3944	-0.0957	0.017	1.85 × 10^-8	7213
GLIPR2	GLIPR2.15522_2	rs72729437	9	35963179	G	A	0.0371	0.2626	0.0439	2.39 × 10^-9	7213
GLIPR2	GLIPR2.15522_2	rs10814339	9	36154681	C	A	0.2694	-0.3534	0.0183	4.68 × 10^-81	7213
GLO1	GLO1.9883_29	rs12209477	6	38702023	G	C	0.3819	-0.1945	0.0169	2.92 × 10^-30	7213
GLRX	GLRX.18386_36	rs6556884	5	95825636	A	G	0.2484	-0.1213	0.0191	2.30 × 10^-10	7213
GLRX2	GLRX2.12486_8	rs143131184	1	193166834	T	C	0.0171	1.0489	0.0635	4.15 × 10^-60	7213
GLRX2	GLRX2.12486_8	rs12135148	1	193219223	C	T	0.051	-0.2484	0.0378	5.12 × 10^-11	7213
GLRX3	GLRX3.16596_25	rs12269149	10	130146915	T	C	0.2837	-0.1265	0.0185	7.79 × 10^-12	7213
GLTPD2	GLTPD2.7948_129	rs138959040	17	4597092	A	G	0.0123	-0.4755	0.0754	3.09 × 10^-10	7213
GLTPD2	GLTPD2.7948_129	rs34460487	17	4781933	A	G	0.3419	0.2848	0.0171	4.82 × 10^-61	7213
GLUL	GLUL.19238_12	rs61805076	1	182185855	C	T	0.3322	0.115	0.0177	9.54 × 10^-11	7213
GM2A	GM2A.15441_6	rs72794132	5	151239432	T	C	0.1658	0.7062	0.0209	2.10 × 10^-233	7213
GM2A	GM2A.15441_6	rs375396	5	151287372	A	C	0.1842	0.4294	0.0207	5.11 × 10^-93	7213
GM2A	GM2A.15441_6	rs10071361	5	151304950	T	A	0.0355	-0.2557	0.0448	1.20 × 10^-8	7213
GMFG	GMFG.13062_4	rs251906	19	39336198	G	C	0.0862	-0.3961	0.0292	1.72 × 10^-41	7213
GMPR	GMPR.19254_125	rs141520926	6	16092192	T	C	0.018	0.5222	0.0621	4.95 × 10^-17	7213
GMPR	GMPR.19254_125	rs115464334	6	16125712	G	A	0.0207	0.5534	0.0582	2.47 × 10^-21	7213
GMPR	GMPR.19254_125	rs13218344	6	16203683	C	A	0.3166	0.7208	0.0158	<1e-300	7213
GMPR	GMPR.19254_125	rs182714380	6	16226436	T	C	0.0182	-0.4337	0.0621	3.13 × 10^-12	7213
GMPR	GMPR.19254_125	rs180009	6	16309799	T	C	0.1956	0.3038	0.0209	2.63 × 10^-47	7213
GMPR2	GMPR2.19446_1	rs34354104	14	24238273	A	G	0.0439	-0.9675	0.0388	6.14 × 10^-132	7213
GNGT2	GNGT2.10917_40	rs35638197	17	49207373	C	T	0.0559	-0.2213	0.0364	1.28 × 10^-9	7213
GNLY	GNLY.3195_50	rs78809601	2	85561353	T	A	0.0313	0.3027	0.0474	1.77 × 10^-10	7213
GNLY	GNLY.3195_50	rs12714148	2	85632712	A	T	0.2788	-0.1341	0.0186	6.10 × 10^-13	7213
GNLY	GNLY.3195_50	rs12151742	2	85705880	T	C	0.221	0.784	0.018	<1e-300	7213
GNMT	GNMT.14006_36	rs2395943	6	42972935	A	G	0.42	0.4285	0.0162	7.70 × 10^-147	7213
GNMT	GNMT.14006_36	rs9472044	6	43420486	C	T	0.0259	-0.3234	0.0528	9.61 × 10^-10	7213
GNPNAT1	GNPNAT1.13954_9	rs72684248	14	52538492	C	A	0.0464	0.2347	0.0396	3.16 × 10^-9	7213
GNPNAT1	GNPNAT1.13954_9	rs2296494	14	52783575	C	G	0.3825	-0.349	0.0167	6.67 × 10^-94	7213
GNPTG	GNPTG.10666_7	rs6600137	16	1357440	A	G	0.1065	0.6853	0.0257	1.25 × 10^-149	7213
GNPTG	GNPTG.10666_7	rs3829564	16	1437018	A	G	0.0633	-0.2665	0.0338	3.92 × 10^-15	7213
GNRH2	GNRH2.10708_3	rs6138990	20	3041972	T	C	0.1564	-0.1611	0.023	2.79 × 10^-12	7213
GNS	GNS.3616_3	rs1690278	12	64739864	G	C	0.4737	-0.1098	0.0168	7.43 × 10^-11	7213
GOLM1	GOLM1.17456_53	rs138447426	9	86060717	G	A	0.0174	1.159	0.0628	2.00 × 10^-74	7213
GOLM1	GOLM1.17456_53	rs10868368	9	86085724	G	A	0.0607	0.3402	0.0349	2.65 × 10^-22	7213
GOLM1	GOLM1.8983_7	rs138447426	9	86060717	G	A	0.0174	0.7446	0.0636	2.42 × 10^-31	7213
GP1BA	GP1BA.4990_87	rs1060431	17	4937573	A	G	0.0783	0.3686	0.0306	4.61 × 10^-33	7213
GP5	GP5.7185_29	rs1466733	3	194400269	G	A	0.2567	-0.2658	0.0188	1.14 × 10^-44	7213
GP6	GP6.3194_36	rs703473	19	54947448	A	G	0.047	0.2638	0.0393	2.13 × 10^-11	7213
GP6	GP6.3194_36	rs1671146	19	55013075	T	C	0.177	-0.8433	0.0194	<1e-300	7213
GP6	GP6.3194_36	rs10418948	19	55050700	T	C	0.076	0.5662	0.0307	4.49 × 10^-74	7213
GPC1	GPC1.8697_38	rs1126920	2	240466062	T	C	0.1102	0.7996	0.0248	2.13 × 10^-212	7213
GPC5	GPC5.4991_12	rs1330064	13	91405002	A	G	0.3458	-0.3146	0.0172	2.41 × 10^-73	7213
GPC5	GPC5.4991_12	rs342706	13	91764804	C	T	0.277	-0.6869	0.0168	<1e-300	7213
GPNMB	GPNMB.8289_8	rs74937181	7	23180927	G	A	0.0277	-0.3646	0.0503	4.41 × 10^-13	7213
GPNMB	GPNMB.8289_8	rs28458177	7	23255253	A	G	0.3793	-0.3034	0.0169	7.49 × 10^-71	7213
GPNMB	GPNMB.8606_39	rs858288	7	23209492	T	A	0.0399	-0.4169	0.042	4.94 × 10^-23	7213
GPNMB	GPNMB.8606_39	rs2268748	7	23273552	C	T	0.0407	0.6838	0.0412	9.72 × 10^-61	7213
GPR56	GPR56.18893_26	rs1801257	16	57655473	G	C	0.4889	0.163	0.0165	7.20 × 10^-23	7213
GPT	GPT.16015_19	rs4244610	8	144512131	A	G	0.4755	-0.1372	0.0165	1.06 × 10^-16	7213
GPX1	GPX1.15591_28	rs9823546	3	49668079	A	T	0.2918	-0.1656	0.0182	1.29 × 10^-19	7213
GPX7	GPX7.8345_27	rs6669154	1	52609880	A	C	0.168	0.7199	0.0207	7.73 × 10^-246	7213
GRAMD1C	GRAMD1C.8336_267	rs9883363	3	113829383	A	G	0.2412	-0.106	0.0193	4.07 × 10^-8	7213
GRAMD1C	GRAMD1C.8336_267	rs61634901	3	113907112	A	G	0.3318	0.3369	0.0173	1.22 × 10^-82	7213
GRAMD1C	GRAMD1C.8842_16	rs9990079	3	113838843	A	G	0.2414	-0.1279	0.0193	3.38 × 10^-11	7213
GRAMD1C	GRAMD1C.8842_16	rs61634901	3	113907112	A	G	0.3318	0.5755	0.0164	5.39 × 10^-250	7213
GRB2	GRB2.5464_52	rs9889402	17	75368135	G	A	0.283	-0.1339	0.0183	2.99 × 10^-13	7213
GREM1	GREM1.18878_15	rs4779584	15	32702555	T	C	0.1849	0.8292	0.0192	<1e-300	7213
GREM1	GREM1.18878_15	rs17816447	15	32843327	T	C	0.0232	0.4217	0.0547	1.41 × 10^-14	7213
GREM1	GREM1.18878_15	rs509083	15	32883620	G	A	0.2046	-0.1411	0.0206	8.34 × 10^-12	7213
GREM2	GREM2.5598_3	rs116135446	1	240794633	T	C	0.0411	0.2291	0.0417	4.07 × 10^-8	7213
GRHPR	GRHPR.18295_102	rs4878690	9	37422659	T	C	0.3128	0.3672	0.0173	5.11 × 10^-97	7213
GRHPR	GRHPR.18295_102	rs7021678	9	37504523	T	C	0.2136	0.1148	0.0202	1.41 × 10^-8	7213
GRN	GRN.4992_49	rs5848	17	44352876	T	C	0.2816	-0.2493	0.0182	5.40 × 10^-42	7213
GSN	GSN.16607_78	rs10985196	9	121270766	A	C	0.2087	-0.1585	0.0201	4.00 × 10^-15	7213
GSN	GSN.4775_34	rs10985190	9	121240870	A	T	0.0103	-0.9651	0.0817	6.44 × 10^-32	7213
GSN	GSN.4775_34	rs76463933	9	121327414	T	C	0.0304	-0.4819	0.0481	1.77 × 10^-23	7213
GSN	GSN.4775_34	rs306787	9	121357614	G	A	0.179	0.1505	0.0218	5.50 × 10^-12	7213
GSR	GSR.19273_3	rs2551710	8	30699094	C	T	0.3289	-0.1749	0.0174	1.15 × 10^-23	7213
GSS	GSS.15526_33	rs6088642	20	34895383	G	T	0.3757	-0.4384	0.0162	1.13 × 10^-153	7213
GSTA1	GSTA1.17138_8	rs4712015	6	52748899	G	A	0.4898	-0.6211	0.0151	<1e-300	7213
GSTM1	GSTM1.15395_15	rs116362610	1	109397043	G	C	0.0185	0.4112	0.0612	2.00 × 10^-11	7213
GSTM1	GSTM1.15395_15	rs115181845	1	109510351	T	C	0.0722	0.4632	0.0316	4.31 × 10^-48	7213
GSTM1	GSTM1.15395_15	rs2269340	1	109629614	C	T	0.0753	0.628	0.0306	5.36 × 10^-91	7213
GSTM1	GSTM1.15395_15	rs115929572	1	109703431	A	G	0.0751	0.7674	0.0302	2.21 × 10^-136	7213
GSTM3	GSTM3.9748_31	rs56380049	1	109463486	T	C	0.0659	0.2709	0.0335	7.38 × 10^-16	7213
GSTM3	GSTM3.9748_31	rs1292096	1	109710758	A	G	0.206	0.5401	0.0195	2.23 × 10^-160	7213
GSTM4	GSTM4.18895_54	rs493972	1	109626266	C	G	0.3726	-0.2188	0.0172	8.28 × 10^-37	7213
GSTM4	GSTM4.18895_54	rs687643	1	109669912	C	T	0.4825	-0.3912	0.0161	1.33 × 10^-125	7213
GSTM4	GSTM4.18895_54	rs11102002	1	109757655	T	C	0.052	-0.2311	0.0377	9.19 × 10^-10	7213
GSTO1	GSTO1.12436_84	rs79235849	10	104102689	T	C	0.0115	-0.5869	0.0782	6.86 × 10^-14	7213
GSTO1	GSTO1.12436_84	rs789206	10	104167242	G	C	0.0217	0.3902	0.057	8.40 × 10^-12	7213
GSTO1	GSTO1.12436_84	rs2164625	10	104242542	G	A	0.214	-0.7584	0.0184	<1e-300	7213
GSTO1	GSTO1.12436_84	rs11191974	10	104249033	T	C	0.0458	-0.5799	0.0393	1.14 × 10^-48	7213
GSTO1	GSTO1.12436_84	rs112318075	10	104288432	G	A	0.0251	-0.7194	0.0528	8.58 × 10^-42	7213
GSTO1	GSTO1.12436_84	rs145194148	10	104296960	T	G	0.0116	0.4394	0.0772	1.28 × 10^-8	7213
GSTO1	GSTO1.12436_84	rs111539381	10	104582834	T	G	0.0383	-0.3101	0.0427	4.31 × 10^-13	7213
GSTP1	GSTP1.4911_49	rs140960667	11	67168860	T	C	0.0174	0.4509	0.0625	5.83 × 10^-13	7213
GSTP1	GSTP1.4911_49	rs117149657	11	67580109	A	T	0.0153	0.5227	0.0674	1.01 × 10^-14	7213
GSTP1	GSTP1.4911_49	rs1695	11	67585218	G	A	0.3381	-0.5829	0.0161	6.59 × 10^-263	7213
GSTT2B	GSTT2B.11273_176	rs5751777	22	23924860	C	T	0.4094	0.1465	0.0169	6.00 × 10^-18	7213
GSTZ1	GSTZ1.16872_248	rs140004834	14	77193868	C	T	0.0683	0.2339	0.0325	7.21 × 10^-13	7213
GSTZ1	GSTZ1.16872_248	rs3815626	14	77304491	G	A	0.3237	0.7576	0.0154	<1e-300	7213
GSTZ1	GSTZ1.16872_248	rs28433606	14	77665261	A	T	0.0805	-0.2754	0.0303	1.37 × 10^-19	7213
GUCA2B	GUCA2B.6223_5	rs1047047	1	42153468	G	A	0.1535	0.2134	0.0228	1.24 × 10^-20	7213
GUK1	GUK1.17325_10	rs61825157	1	228111751	T	C	0.0423	1.3257	0.0381	8.00 × 10^-245	7213
GUK1	GUK1.17325_10	rs7533319	1	228451441	A	G	0.1967	-0.1506	0.0208	4.39 × 10^-13	7213
GUSB	GUSB.15562_24	rs2949690	7	66018255	T	C	0.4455	-0.1772	0.0166	1.57 × 10^-26	7213
GXYLT1	GXYLT1.8229_1	rs10880228	12	42048650	A	G	0.153	-0.3251	0.0229	4.46 × 10^-45	7213
GXYLT1	GXYLT1.8229_1	rs190407775	12	42126028	G	A	0.0172	1.4109	0.0613	5.03 × 10^-113	7213
GZMA	GZMA.3440_7	rs4865901	5	54993327	G	A	0.2654	0.1119	0.0188	2.75 × 10^-9	7213
GZMK	GZMK.9545_156	rs2407827	5	55011593	T	G	0.4204	-0.1687	0.0167	7.78 × 10^-24	7213
GZMM	GZMM.5704_74	rs8107361	19	538160	A	G	0.0735	-0.2093	0.0316	3.79 × 10^-11	7213
H6PD	H6PD.7161_25	rs34603401	1	9245386	C	A	0.1528	0.7129	0.0214	1.42 × 10^-225	7213
H6PD	H6PD.7161_25	rs916379	1	9281069	C	T	0.4149	-0.197	0.0167	1.15 × 10^-31	7213
HADH	HADH.17739_1	rs72890511	4	107967387	C	T	0.0791	0.2609	0.0306	1.98 × 10^-17	7213
HAGH	HAGH.19267_14	rs143902781	16	1510039	T	C	0.0197	-0.4313	0.0592	3.67 × 10^-13	7213
HAGH	HAGH.19267_14	rs13166	16	1827912	G	C	0.1418	0.5613	0.0231	2.12 × 10^-125	7213
HAPLN1	HAPLN1.3196_6	rs6886442	5	83677391	C	A	0.2491	-0.1725	0.0191	2.52 × 10^-19	7213
HAPLN4	HAPLN4.6455_52	rs55762233	19	19256510	G	C	0.1558	0.2811	0.0229	1.99 × 10^-34	7213
HARS	HARS.17450_51	rs112352450	5	140782616	A	G	0.0197	0.4634	0.0601	1.37 × 10^-14	7213
HAVCR1	HAVCR1.9021_1	rs6862569	5	157039537	C	G	0.2819	-0.4665	0.0178	2.66 × 10^-145	7213
HAVCR1	HAVCR1.9021_1	rs76749041	5	157157316	T	C	0.0365	0.2932	0.0442	3.55 × 10^-11	7213
HAVCR2	HAVCR2.5134_52	rs4704819	5	156906967	G	A	0.2227	-0.1487	0.0199	9.26 × 10^-14	7213
HAVCR2	HAVCR2.5134_52	rs11741184	5	157088395	C	G	0.2349	0.7601	0.0174	<1e-300	7213
HAVCR2	HAVCR2.5134_52	rs140388519	5	157552083	A	G	0.1093	0.19	0.0262	4.83 × 10^-13	7213
HBEGF	HBEGF.14094_29	rs1991801	5	140623810	G	A	0.2932	0.1095	0.018	1.24 × 10^-9	7213
HBZ	HBZ.6919_3	rs2974760	16	152050	C	A	0.3836	0.6434	0.0154	<1e-300	7213
HBZ	HBZ.6919_3	rs34844528	16	342703	A	G	0.1224	0.2701	0.0253	2.42 × 10^-26	7213
HDAC2	HDAC2.18897_31	rs13212298	6	113921735	C	T	0.2609	-0.1036	0.0189	4.55 × 10^-8	7213
HDGF	HDGF.16758_96	rs11549292	1	156669844	A	G	0.2918	-0.1096	0.0183	2.07 × 10^-9	7213
HDGF	HDGF.16758_96	rs12121617	1	156715940	A	C	0.3363	-0.733	0.0153	<1e-300	7213
HDGF	HDGF.8953_47	rs4399146	1	156743766	A	G	0.3466	-0.6281	0.0158	8.30 × 10^-313	7213
HDGFRP3	HDGFRP3.18899_82	rs28479338	15	83071593	C	T	0.0769	0.2134	0.031	6.13 × 10^-12	7213
HDHD2	HDHD2.13472_35	rs117792675	18	47044338	A	G	0.0259	-0.8639	0.0514	2.64 × 10^-62	7213
HDHD2	HDHD2.13472_35	rs78720782	18	47137644	T	A	0.0566	1.3125	0.0323	<1e-300	7213
HEBP1	HEBP1.18225_13	rs79211223	12	12939849	C	T	0.1091	-0.4158	0.026	1.88 × 10^-56	7213
HEBP1	HEBP1.18225_13	rs1941	12	12975329	G	C	0.0338	-1.6127	0.0419	8.25 × 10^-295	7213
HEBP1	HEBP1.18225_13	rs1291357	12	13004988	A	G	0.3546	-0.2349	0.017	7.55 × 10^-43	7213
HEXB	HEXB.15470_11	rs13164140	5	74734513	A	G	0.2472	0.4627	0.0185	7.39 × 10^-132	7213
HEXB	HEXB.15470_11	rs113358700	5	74923508	C	G	0.1475	-0.1365	0.0236	8.05 × 10^-9	7213
HEXIM1	HEXIM1.15596_7	rs12051846	17	45149520	G	A	0.2576	0.2106	0.019	2.06 × 10^-28	7213
HGF	HGF.2681_23	rs5745695	7	81728759	G	A	0.2402	-0.2406	0.0194	4.22 × 10^-35	7213
HGFAC	HGFAC.3617_80	rs4690013	4	3434287	A	C	0.3973	0.2775	0.0166	2.80 × 10^-61	7213
HGFAC	HGFAC.3617_80	rs2498323	4	3449382	A	G	0.0991	-1.3321	0.0233	<1e-300	7213
HHIP	HHIP.10833_64	rs11727676	4	144737912	C	T	0.0907	0.2996	0.0288	3.30 × 10^-25	7213
HIBCH	HIBCH.12396_19	rs2582770	2	190272068	A	C	0.4043	-0.8249	0.0138	<1e-300	7213
HIBCH	HIBCH.12396_19	rs56101840	2	190416306	C	A	0.0625	0.2575	0.0345	8.82 × 10^-14	7213
HINT1	HINT1.5900_11	rs12332117	5	131157469	T	C	0.2479	0.3142	0.0189	6.87 × 10^-61	7213
HK2	HK2.13130_150	rs641180	2	74812957	A	G	0.2816	0.148	0.0184	1.21 × 10^-15	7213
HK2	HK2.13130_150	rs3771788	2	74849662	A	C	0.4156	0.095	0.0167	1.39 × 10^-8	7213
HK3	HK3.19518_12	rs61749653	5	176889558	T	C	0.0216	-0.5217	0.0572	8.95 × 10^-20	7213
HMBS	HMBS.11530_37	rs72995454	11	119060830	T	C	0.0275	0.4484	0.0511	2.03 × 10^-18	7213
HMHA1	HMHA1.13544_9	rs2240051	19	1076684	G	A	0.3797	0.3516	0.0168	2.43 × 10^-94	7213
HNRNPAB	HNRNPAB.8894_80	rs72648830	5	178181541	T	C	0.1228	0.1707	0.0252	1.33 × 10^-11	7213
HP	HP.3054_3	rs112791888	16	71828759	G	C	0.1284	-0.2867	0.0248	9.72 × 10^-31	7213
HP	HP.3054_3	rs77303550	16	72045758	T	C	0.1908	0.6809	0.0196	6.77 × 10^-244	7213
HP	HP.3054_3	rs212177	16	72544485	C	A	0.0173	-0.3518	0.0632	2.66 × 10^-8	7213
HP	HP.7905_30	rs4788817	16	71607492	C	T	0.3594	-0.1425	0.0173	2.28 × 10^-16	7213
HP	HP.7905_30	rs34042070	16	72067626	G	C	0.1971	-0.5479	0.0198	7.53 × 10^-160	7213
HP	HP.7905_30	rs7202323	16	72183214	G	T	0.2378	0.3308	0.0191	1.34 × 10^-65	7213
HPCAL1	HPCAL1.17791_25	rs7581642	2	10337292	T	C	0.1626	0.1304	0.0224	6.51 × 10^-9	7213
HPGDS	HPGDS.12549_33	rs7692683	4	93894993	A	G	0.3625	0.1204	0.0171	2.32 × 10^-12	7213
HPGDS	HPGDS.12549_33	rs111816772	4	94172298	T	C	0.0105	0.4597	0.081	1.41 × 10^-8	7213
HPGDS	HPGDS.12549_33	rs10033662	4	94318311	G	A	0.3725	-0.5717	0.0158	3.10 × 10^-263	7213
HRG	HRG.4996_66	rs41268617	3	186642021	G	T	0.3172	0.6727	0.0161	<1e-300	7213
HRG	HRG.4996_66	rs266766	3	186746709	G	A	0.16	-0.2007	0.0226	7.58 × 10^-19	7213
HRSP12	HRSP12.14636_25	rs10955148	8	98107592	C	T	0.3165	-0.4101	0.0173	5.78 × 10^-120	7213
HS3ST3A1	HS3ST3A1.8268_98	rs139707331	17	13657100	A	G	0.014	0.4196	0.0708	3.27 × 10^-9	7213
HS3ST3B1	HS3ST3B1.6986_17	rs62056073	17	14345059	G	A	0.0218	-0.4643	0.0566	2.73 × 10^-16	7213
HS6ST1	HS6ST1.5465_32	rs4662790	2	128294778	A	G	0.4139	0.2515	0.0165	1.57 × 10^-51	7213
HS6ST3	HS6ST3.18896_23	rs12860877	13	96036886	C	T	0.4606	0.1281	0.0166	1.37 × 10^-14	7213
HSD17B14	HSD17B14.13972_4	rs12978094	19	48809982	C	A	0.0394	-0.2734	0.0425	1.35 × 10^-10	7213
HSP90B1	HSP90B1.6393_63	rs11111810	12	103843365	A	G	0.3642	-0.1613	0.017	2.56 × 10^-21	7213
HSP90B1	HSP90B1.6393_63	rs2374293	12	103916659	C	T	0.2606	0.8677	0.0159	<1e-300	7213
HSP90B1	HSP90B1.6393_63	rs185097647	12	104106107	T	A	0.0242	-0.3248	0.0539	1.78 × 10^-9	7213
HSPA13	HSPA13.17515_6	rs2822638	21	14372785	C	T	0.2512	0.2639	0.0188	5.86 × 10^-44	7213
HSPB1	HSPB1.11103_24	rs10255591	7	76117091	C	T	0.1938	0.3254	0.0208	2.51 × 10^-54	7213
HSPB1	HSPB1.11103_24	rs574196569	7	76281659	A	G	0.0284	-0.3004	0.0501	2.08 × 10^-9	7213
HSPB1	HSPB1.11103_24	rs2908201	7	76297808	G	A	0.2677	-0.7888	0.0164	<1e-300	7213
HSPC159	HSPC159.18236_3	rs76392037	2	64341766	C	A	0.0529	0.5795	0.0366	1.82 × 10^-55	7213
HSPG2	HSPG2.15626_223	rs12742444	1	21854230	T	C	0.0589	0.732	0.0345	7.09 × 10^-97	7213
HSPH1	HSPH1.17704_74	rs9538558	13	31143416	A	T	0.2259	0.1996	0.0199	1.66 × 10^-23	7213
HTATIP2	HTATIP2.10630_5	rs10437608	11	20364060	G	A	0.4594	-0.2973	0.0163	4.78 × 10^-73	7213
HTATIP2	HTATIP2.7753_21	rs7103934	11	20368197	A	T	0.3401	-0.117	0.0175	2.21 × 10^-11	7213
HTN3	HTN3.10603_1	rs76237622	4	70127829	A	G	0.0228	-0.4014	0.0559	7.44 × 10^-13	7213
HTRA1	HTRA1.15594_47	rs7074542	10	122353283	T	C	0.3087	-0.1907	0.0179	2.74 × 10^-26	7213
HYAL1	HYAL1.8309_12	rs116482870	3	50302191	T	C	0.0656	-0.3629	0.0336	5.08 × 10^-27	7213
IBSP	IBSP.3415_61	rs2616262	4	87802058	G	T	0.4976	0.1167	0.0166	1.98 × 10^-12	7213
ICAM1	ICAM1.4342_10	rs5030366	19	10280333	T	A	0.0555	0.33	0.036	5.64 × 10^-20	7213
ICAM1	ICAM1.4342_10	rs7258215	19	10281094	C	T	0.3913	-0.9293	0.0135	<1e-300	7213
ICAM1	ICAM1.4342_10	rs12720357	19	10355556	T	C	0.0143	0.4108	0.0705	5.93 × 10^-9	7213
ICAM1	ICAM1.4342_10	rs76215286	19	10615626	G	A	0.0462	0.261	0.0401	8.22 × 10^-11	7213
ICAM5	ICAM5.5124_69	rs281439	19	10289434	G	C	0.2349	-0.8032	0.0174	<1e-300	7213
ICAM5	ICAM5.5124_69	rs55898302	19	10463579	C	T	0.1641	0.1594	0.0226	1.74 × 10^-12	7213
ICAM5	ICAM5.5124_69	rs117707627	19	10615630	G	A	0.046	-0.4736	0.0399	3.75 × 10^-32	7213
ICAM5	ICAM5.8245_27	rs281439	19	10289434	G	C	0.2349	-0.787	0.0175	<1e-300	7213
ICAM5	ICAM5.8245_27	rs55898302	19	10463579	C	T	0.1641	0.1635	0.0226	4.71 × 10^-13	7213
ICAM5	ICAM5.8245_27	rs117707627	19	10615630	G	A	0.046	-0.472	0.0399	6.18 × 10^-32	7213
ICOSLG	ICOSLG.5061_27	rs2838537	21	44263692	G	T	0.351	0.1593	0.0173	4.80 × 10^-20	7213
IDH1	IDH1.18338_26	rs34599179	2	208243577	C	T	0.0109	-1.8212	0.0772	1.65 × 10^-118	7213
IDH1	IDH1.18338_26	rs3928183	2	208247493	T	C	0.0563	-0.8453	0.0348	2.84 × 10^-125	7213
IDI1	IDI1.17712_7	rs4880760	10	1048969	G	C	0.0304	-0.3503	0.0479	2.93 × 10^-13	7213
IDI2	IDI2.17832_12	rs1044261	10	1019770	T	C	0.077	-0.5563	0.0307	6.63 × 10^-72	7213
IDI2	IDI2.17832_12	rs7915650	10	1103450	A	C	0.1398	0.2099	0.0242	5.16 × 10^-18	7213
IDUA	IDUA.3169_70	rs3796622	4	989272	T	C	0.3603	-0.6237	0.0158	3.03 × 10^-308	7213
IDUA	IDUA.3169_70	rs74921869	4	1019594	A	G	0.1814	0.2573	0.0211	9.60 × 10^-34	7213
IDUA	IDUA.3169_70	rs6814865	4	1357369	C	T	0.295	0.19	0.0182	2.37 × 10^-25	7213
IFI16	IFI16.13940_19	rs856051	1	159031502	T	C	0.1806	-0.2422	0.0214	1.95 × 10^-29	7213
IFNAR1	IFNAR1.9183_7	rs58886971	21	33306637	A	G	0.1262	-0.9569	0.0224	<1e-300	7213
IFNAR1	IFNAR1.9183_7	rs62226377	21	33382488	A	G	0.4799	-0.1149	0.0168	7.62 × 10^-12	7213
IFNL3	IFNL3.5713_9	rs62120535	19	39270392	G	C	0.1892	0.1198	0.0212	1.59 × 10^-8	7213
IFNLR1	IFNLR1.7192_37	rs75884190	1	24165968	G	A	0.2233	-0.129	0.0199	8.87 × 10^-11	7213
IFNLR1	IFNLR1.7192_37	rs139958347	1	24187233	C	G	0.0368	-0.9078	0.0427	2.44 × 10^-97	7213
IGDCC4	IGDCC4.9793_145	rs191350199	15	65421670	G	C	0.0141	1.0898	0.0695	1.51 × 10^-54	7213
IGDCC4	IGDCC4.9793_145	rs189124650	15	65603629	A	T	0.0272	-0.3805	0.0503	4.14 × 10^-14	7213
IGDCC4	IGDCC4.9793_145	rs76702386	15	65620544	C	T	0.0939	-0.452	0.0278	3.09 × 10^-58	7213
IGF1R	IGF1R.4232_19	rs62022255	15	98637139	C	A	0.0776	-0.1718	0.031	3.08 × 10^-8	7213
IGF1R	IGF1R.4232_19	rs7162314	15	98946687	G	A	0.2068	0.2391	0.0203	9.71 × 10^-32	7213
IGF2R	IGF2R.16057_6	rs7775650	6	159820408	C	G	0.1775	0.2216	0.0216	1.89 × 10^-24	7213
IGF2R	IGF2R.16057_6	rs220727	6	159902832	C	T	0.2293	-0.1097	0.0197	2.68 × 10^-8	7213
IGF2R	IGF2R.16057_6	rs2282140	6	160073489	T	C	0.1353	0.8703	0.0222	7.36 × 10^-305	7213
IGFALS	IGFALS.6605_17	rs11641257	16	1822751	C	T	0.0712	0.2688	0.0318	3.71 × 10^-17	7213
IGFBP2	IGFBP2.8469_41	rs4674091	2	216535725	T	C	0.4204	-0.1047	0.0167	4.14 × 10^-10	7213
IGFBP3	IGFBP3.2571_12	rs148562589	7	45956826	C	T	0.0159	1.1232	0.0648	5.16 × 10^-66	7213
IGFBP3	IGFBP3.2571_12	rs1723959	7	45980023	T	C	0.1546	-0.1418	0.0232	1.01 × 10^-9	7213
IGFBP6	IGFBP6.14088_38	rs822688	12	53099603	T	C	0.1427	-0.222	0.0237	1.06 × 10^-20	7213
IGFBP7	IGFBP7.3320_49	rs881382	4	57051180	T	G	0.2788	0.1602	0.0185	4.77 × 10^-18	7213
IGFBP7	IGFBP7.3320_49	rs1718860	4	57083351	G	A	0.2564	0.5297	0.0182	1.52 × 10^-176	7213
IGFLR1	IGFLR1.7244_16	rs148381377	19	35506479	A	G	0.0137	-0.6518	0.0714	9.27 × 10^-20	7213
IGFLR1	IGFLR1.7244_16	rs3848662	19	35725155	T	G	0.1461	-0.9879	0.0208	<1e-300	7213
IGFLR1	IGFLR1.7244_16	rs139141772	19	35838764	C	T	0.0672	-0.218	0.0332	5.62 × 10^-11	7213
IGLL1	IGLL1.6485_59	rs34293649	22	23542427	G	A	0.0166	-0.3674	0.0652	1.82 × 10^-8	7213
IGLL1	IGLL1.6485_59	rs9624216	22	23580365	A	G	0.0873	-0.5173	0.0287	5.89 × 10^-71	7213
IGLON5	IGLON5.6478_2	rs7246422	19	51309159	C	T	0.4644	0.1732	0.0166	2.87 × 10^-25	7213
IGLON5	IGLON5.6478_2	rs10410947	19	51362982	C	T	0.1844	-0.1269	0.0214	3.32 × 10^-9	7213
IGSF3	IGSF3.9715_15	rs655735	1	116592497	A	G	0.405	-0.2045	0.0166	1.59 × 10^-34	7213
IGSF8	IGSF8.6984_6	rs12408242	1	160092144	C	T	0.2172	0.294	0.02	3.85 × 10^-48	7213
IL10RB	IL10RB.2631_50	rs8178462	21	33273129	G	C	0.0204	-0.407	0.0587	4.52 × 10^-12	7213
IL10RB	IL10RB.2631_50	rs2515717	21	33289977	A	G	0.4486	0.2332	0.0165	8.80 × 10^-45	7213
IL11RA	IL11RA.18216_22	rs11575578	9	34656482	A	G	0.064	0.9434	0.0319	2.71 × 10^-181	7213
IL12B	IL12B.13733_5	rs17052525	5	159164158	A	G	0.1078	-0.1936	0.0268	5.33 × 10^-13	7213
IL12B	IL12B.13733_5	rs4244437	5	159346109	G	A	0.31	-0.5819	0.0165	1.03 × 10^-252	7213
IL12RB1	IL12RB1.2632_5	rs375947	19	18069641	G	A	0.3175	-0.2348	0.0176	2.94 × 10^-40	7213
IL15RA	IL15RA.14054_17	rs41294151	10	5957517	T	G	0.0855	-0.328	0.0297	4.38 × 10^-28	7213
IL15RA	IL15RA.14054_17	rs8177683	10	5966995	T	C	0.3165	0.6488	0.016	<1e-300	7213
IL15RA	IL15RA.14054_17	rs12722557	10	6028445	T	C	0.0326	0.2869	0.0466	8.01 × 10^-10	7213
IL15RA	IL15RA.14054_17	rs58820784	10	6128373	T	C	0.142	-0.18	0.0236	2.43 × 10^-14	7213
IL15RA	IL15RA.3445_53	rs8177643	10	5974657	T	C	0.3175	0.159	0.0176	1.97 × 10^-19	7213
IL16	IL16.2774_10	rs17875492	15	81294745	C	A	0.1149	0.2066	0.0258	1.42 × 10^-15	7213
IL16	IL16.2774_10	rs4778890	15	81297307	G	C	0.0708	-1.3697	0.0285	<1e-300	7213
IL16	IL16.2774_10	rs12905152	15	81363127	T	C	0.1689	-0.1609	0.0222	4.50 × 10^-13	7213
IL17B	IL17B.3499_77	rs6862301	5	149404127	A	C	0.2932	0.1893	0.0181	2.04 × 10^-25	7213
IL17RA	IL17RA.2992_59	rs41454546	22	17101898	T	C	0.1958	0.833	0.0185	<1e-300	7213
IL17RA	IL17RA.2992_59	rs9605219	22	17117065	T	C	0.05	-0.5576	0.0377	9.98 × 10^-49	7213
IL17RA	IL17RA.2992_59	rs145618343	22	17160290	C	A	0.0138	-0.6738	0.0711	3.33 × 10^-21	7213
IL17RA	IL17RA.2992_59	rs3788277	22	17198659	G	C	0.0399	-0.2996	0.0423	1.52 × 10^-12	7213
IL17RD	IL17RD.3376_49	rs6776722	3	57108631	G	A	0.3028	0.6246	0.0164	8.74 × 10^-288	7213
IL17RD	IL17RD.3376_49	rs768713	3	57124309	G	C	0.3807	-0.1234	0.0173	1.24 × 10^-12	7213
IL17RD	IL17RD.3376_49	rs4282030	3	57166552	C	A	0.3332	-0.1145	0.0175	6.74 × 10^-11	7213
IL18BP	IL18BP.3073_51	rs17884883	11	72097010	T	C	0.402	0.1004	0.0167	2.11 × 10^-9	7213
IL18R1	IL18R1.14079_14	rs4577297	2	102301558	G	A	0.2556	0.7934	0.0166	<1e-300	7213
IL18R1	IL18R1.14079_14	rs13014644	2	102354903	T	G	0.1016	-0.6196	0.0263	1.77 × 10^-118	7213
IL18RAP	IL18RAP.2993_1	rs4851010	2	102439667	T	A	0.2956	0.2908	0.0181	3.49 × 10^-57	7213
IL1R1	IL1R1.2991_9	rs2287047	2	102157594	A	G	0.2999	-0.2305	0.0179	2.11 × 10^-37	7213
IL1R2	IL1R2.14133_93	rs2310170	2	101999692	G	T	0.4015	-0.5216	0.016	5.20 × 10^-217	7213
IL1RAP	IL1RAP.14048_7	rs11707507	3	190570755	G	A	0.4731	0.1174	0.0166	1.85 × 10^-12	7213
IL1RAP	IL1RAP.14048_7	rs7628250	3	190590738	G	A	0.2125	0.8129	0.0179	<1e-300	7213
IL1RAP	IL1RAP.14048_7	rs9831803	3	190643708	T	G	0.1689	-0.4283	0.0215	1.18 × 10^-85	7213
IL1RL1	IL1RL1.4234_8	rs12996377	2	102214018	A	T	0.1246	-0.3582	0.0248	8.45 × 10^-47	7213
IL1RL1	IL1RL1.4234_8	rs12470864	2	102309902	A	G	0.3732	-0.6527	0.0153	<1e-300	7213
IL1RL2	IL1RL2.2994_71	rs1960510	2	102205805	T	C	0.3996	0.3327	0.0163	1.32 × 10^-89	7213
IL1RN	IL1RN.5353_89	rs6728769	2	113050934	T	C	0.3076	0.2772	0.0175	2.66 × 10^-55	7213
IL1RN	IL1RN.5353_89	rs55709272	2	113109711	C	T	0.4404	-0.3779	0.0163	8.23 × 10^-115	7213
IL1RN	IL1RN.5353_89	rs117768367	2	113307014	T	C	0.0199	0.4152	0.0594	2.96 × 10^-12	7213
IL20RA	IL20RA.5085_18	rs1775296	6	137005667	T	G	0.2825	0.1261	0.0184	8.92 × 10^-12	7213
IL22RA2	IL22RA2.5087_5	rs6917836	6	137132089	A	G	0.1058	-0.2238	0.0269	1.03 × 10^-16	7213
IL22RA2	IL22RA2.5087_5	rs2234711	6	137219383	G	A	0.3804	0.135	0.017	1.98 × 10^-15	7213
IL23R	IL23R.5088_175	rs12569203	1	67132664	A	C	0.4506	0.1019	0.0165	7.45 × 10^-10	7213
IL23R	IL23R.5088_175	rs11581607	1	67242007	A	G	0.0683	-0.202	0.0328	7.60 × 10^-10	7213
IL27RA	IL27RA.5132_71	rs149677133	19	13925319	A	G	0.0128	0.4174	0.0741	1.83 × 10^-8	7213
IL27RA	IL27RA.5132_71	rs35026308	19	14042481	C	T	0.1634	-1.0126	0.0191	<1e-300	7213
IL2RA	IL2RA.3151_6	rs12722497	10	6053965	A	C	0.0955	0.2282	0.0284	1.09 × 10^-15	7213
IL2RB	IL2RB.9343_16	rs228953	22	37135396	A	G	0.4373	0.1547	0.0166	1.59 × 10^-20	7213
IL5RA	IL5RA.13686_2	rs340827	3	3066046	A	G	0.4033	0.1788	0.0167	1.47 × 10^-26	7213
IL5RA	IL5RA.13686_2	rs77400868	3	3109280	G	A	0.1384	0.5001	0.0233	2.15 × 10^-99	7213
IL6R	IL6R.15602_43	rs11265611	1	154422649	G	A	0.3955	-0.7658	0.0144	<1e-300	7213
IL6R	IL6R.15602_43	rs12059682	1	154607109	C	T	0.2074	-0.3486	0.0198	1.22 × 10^-67	7213
IL6R	IL6R.15602_43	rs7544895	1	154782220	G	C	0.2832	0.1039	0.0184	1.63 × 10^-8	7213
IL6ST	IL6ST.2620_4	rs13183319	5	55912729	A	G	0.2572	-0.1077	0.0188	1.12 × 10^-8	7213
IL6ST	IL6ST.2620_4	rs13183065	5	55977599	A	G	0.1194	0.6545	0.0246	3.24 × 10^-149	7213
IL7R	IL7R.5089_11	rs10058572	5	35880755	G	T	0.4046	0.1478	0.0168	1.81 × 10^-18	7213
IL9	IL9.5834_18	rs1799962	5	135896167	C	T	0.072	-0.1819	0.0324	2.04 × 10^-8	7213
IMPA1	IMPA1.17796_15	rs2142316	8	81652967	G	A	0.3085	-0.1472	0.0178	1.63 × 10^-16	7213
IMPAD1	IMPAD1.9231_23	rs78144087	8	56908855	A	G	0.0132	0.4079	0.073	2.33 × 10^-8	7213
IMPAD1	IMPAD1.9231_23	rs57870584	8	57033935	T	C	0.0193	0.3748	0.0608	7.32 × 10^-10	7213
IMPAD1	IMPAD1.9231_23	rs112174080	8	57064678	A	C	0.0166	-1.3257	0.0636	9.59 × 10^-94	7213
IMPAD1	IMPAD1.9231_23	rs4738570	8	57092912	G	A	0.0679	0.2729	0.0332	2.44 × 10^-16	7213
IMPAD1	IMPAD1.9231_23	rs146504322	8	57193883	G	A	0.0156	-0.5037	0.0668	5.44 × 10^-14	7213
IMPDH1	IMPDH1.5229_90	rs1053124	7	128501811	T	C	0.2005	0.1205	0.0208	6.89 × 10^-9	7213
INHBA	INHBA.13738_8	rs7808613	7	41707324	G	C	0.2446	-0.106	0.0194	4.63 × 10^-8	7213
INHBA	INHBA.19622_7	rs1122291	7	41708910	T	C	0.2438	-0.1126	0.0194	6.65 × 10^-9	7213
INHBB	INHBB.13676_46	rs17050272	2	120548864	A	G	0.4258	0.4214	0.016	2.04 × 10^-145	7213
INHBC	INHBC.15686_49	rs55981065	12	57030469	A	G	0.0174	-0.642	0.0633	4.90 × 10^-24	7213
INHBC	INHBC.15686_49	rs11172134	12	57252006	A	T	0.2005	-1.0985	0.0161	<1e-300	7213
INHBC	INHBC.15686_49	rs55852335	12	57459552	G	A	0.048	0.2653	0.0384	5.50 × 10^-12	7213
INHBC	INHBC.15686_49	rs4417327	12	57891677	T	C	0.4404	0.115	0.0168	7.99 × 10^-12	7213
INHBC	INHBC.6408_2	rs6581138	12	57351081	A	G	0.2382	0.1108	0.0194	1.24 × 10^-8	7213
INPP5B	INPP5B.12641_3	rs3790623	1	37703906	A	G	0.2703	-0.1255	0.0188	2.90 × 10^-11	7213
INPP5B	INPP5B.12641_3	rs486513	1	37773553	G	A	0.1338	-0.9008	0.0219	<1e-300	7213
INSR	INSR.3448_13	rs3745545	19	7211830	C	T	0.1547	-0.1392	0.023	1.42 × 10^-9	7213
IRF3	IRF3.17151_84	rs34165679	19	49510136	C	T	0.1303	-0.2133	0.0247	7.85 × 10^-18	7213
IRF3	IRF3.17151_84	rs10415576	19	49661133	C	T	0.3726	-0.4524	0.0163	2.61 × 10^-161	7213
ISG15	ISG15.14151_4	rs3128111	1	995371	G	C	0.3822	0.3071	0.0168	4.97 × 10^-73	7213
ISLR2	ISLR2.13124_20	rs4886578	15	74180694	T	C	0.0565	-0.2336	0.0362	1.22 × 10^-10	7213
ISLR2	ISLR2.13124_20	rs4887134	15	74317938	A	T	0.4034	0.2898	0.0165	5.60 × 10^-68	7213
ISOC1	ISOC1.9816_37	rs35767068	5	128933241	C	T	0.2981	0.2496	0.0179	1.86 × 10^-43	7213
ITGA2	ITGA2.15603_20	rs246413	5	52982280	A	G	0.3212	0.1434	0.0178	7.81 × 10^-16	7213
ITIH1	ITIH1.7955_195	rs7628578	3	52594305	T	A	0.4082	-0.6238	0.0153	<1e-300	7213
ITIH2	ITIH2.9326_33	rs80056062	10	7657587	T	C	0.0206	-0.3432	0.0581	3.64 × 10^-9	7213
ITIH2	ITIH2.9326_33	rs111354914	10	7698491	G	A	0.0675	1.3073	0.0293	<1e-300	7213
ITIH3	ITIH3.7145_1	rs2535629	3	52799203	A	G	0.3445	0.6846	0.0156	<1e-300	7213
ITIH3	ITIH3.7145_1	rs74683485	3	53029815	A	G	0.0129	-1.4336	0.0719	3.97 × 10^-86	7213
ITIH4	ITIH4.4811_33	rs3617	3	52799789	A	C	0.458	0.1614	0.0165	2.39 × 10^-22	7213
ITIH5	ITIH5.8233_2	rs7897049	10	7571512	A	G	0.0469	-0.4445	0.0389	5.24 × 10^-30	7213
ITIH5	ITIH5.8233_2	rs77377944	10	7575484	T	C	0.0196	0.3423	0.0596	9.76 × 10^-9	7213
ITIH5	ITIH5.8233_2	rs11255234	10	7607656	A	G	0.274	-0.3336	0.0183	2.35 × 10^-72	7213
ITIH5	ITIH5.8233_2	rs6602258	10	7656775	G	A	0.2523	-0.4272	0.0183	1.14 × 10^-115	7213
ITLN1	ITLN1.18830_1	rs61803286	1	160861601	T	C	0.0778	0.1813	0.031	5.09 × 10^-9	7213
ITPA	ITPA.18916_25	rs8123287	20	3182919	T	C	0.4299	-0.334	0.0162	4.83 × 10^-92	7213
ITPA	ITPA.18916_25	rs6051640	20	3202247	T	C	0.073	-1.3484	0.0276	<1e-300	7213
ITPA	ITPA.18916_25	rs2853215	20	3685608	A	G	0.2903	0.1506	0.0183	2.05 × 10^-16	7213
IVD	IVD.17737_7	rs12440453	15	40399596	T	C	0.318	0.2194	0.0177	6.23 × 10^-35	7213
JAG1	JAG1.5092_51	rs2423507	20	10633691	G	C	0.3666	0.109	0.0174	3.62 × 10^-10	7213
JAG1	JAG1.5092_51	rs1051412	20	10673915	C	A	0.4988	0.0944	0.0166	1.48 × 10^-8	7213
JAM3	JAM3.2998_53	rs655627	11	134151964	G	A	0.4468	-0.2157	0.0166	5.24 × 10^-38	7213
JUND	JUND.19602_36	rs12610373	19	18287474	A	T	0.363	0.167	0.0173	7.44 × 10^-22	7213
KDELC2	KDELC2.8296_117	rs141379009	11	108278480	G	T	0.0295	-1.39	0.0461	2.53 × 10^-188	7213
KDELC2	KDELC2.8296_117	rs4278482	11	108551662	A	G	0.2856	-0.1745	0.0181	7.99 × 10^-22	7213
KDR	KDR.3651_50	rs34231037	4	55106779	G	A	0.0308	-1.112	0.0466	3.16 × 10^-121	7213
KDR	KDR.3651_50	rs2305948	4	55113391	T	C	0.0991	0.5265	0.0273	5.07 × 10^-81	7213
KDR	KDR.3651_50	rs138595949	4	55155678	A	G	0.0143	-0.3929	0.0702	2.23 × 10^-8	7213
KDR	KDR.3651_50	rs78498771	4	55240580	A	G	0.02	-0.3538	0.059	2.15 × 10^-9	7213
KIAA1279	KIAA1279.12956_40	rs17471869	10	68990113	G	A	0.4803	0.0939	0.0165	1.29 × 10^-8	7213
KIAA1467	KIAA1467.9981_18	rs182170698	12	13043986	A	G	0.0193	0.8247	0.0595	3.57 × 10^-43	7213
KIAA1549L	KIAA1549L.11145_72	rs2753408	11	33378145	A	G	0.4696	-0.5459	0.0154	2.58 × 10^-253	7213
KIAA1549L	KIAA1549L.11145_72	rs77101501	11	33631478	T	C	0.111	0.2024	0.0263	1.52 × 10^-14	7213
KIR2DL3	KIR2DL3.17153_46	rs11672845	19	54570466	T	C	0.0726	0.2003	0.0321	4.59 × 10^-10	7213
KIR2DL3	KIR2DL3.17153_46	rs1654659	19	54683871	C	T	0.1316	0.1734	0.0246	1.93 × 10^-12	7213
KIR2DL3	KIR2DL3.17153_46	rs4806594	19	54843895	G	A	0.1874	0.2456	0.0208	6.53 × 10^-32	7213
KIR2DL4	KIR2DL4.5095_21	rs111505776	19	54729287	A	C	0.0322	0.2623	0.047	2.52 × 10^-8	7213
KIR2DL4	KIR2DL4.5095_21	rs10500318	19	54809324	A	G	0.1585	-0.5542	0.0217	1.85 × 10^-137	7213
KIR2DL4	KIR2DL4.5095_21	rs652188	19	54850487	G	T	0.3835	0.6273	0.0154	<1e-300	7213
KIR2DL4	KIR2DL4.5095_21	rs35043300	19	54865069	T	C	0.2529	-0.5339	0.018	6.76 × 10^-182	7213
KIRREL2	KIRREL2.16609_106	rs35854130	19	35861033	T	G	0.2081	-0.1709	0.0204	6.34 × 10^-17	7213
KL	KL.15384_15	rs7321110	13	32956017	C	T	0.046	-0.3164	0.0395	1.34 × 10^-15	7213
KL	KL.15384_15	rs9527032	13	33056892	C	G	0.1516	0.2135	0.0228	8.97 × 10^-21	7213
KLB	KLB.19557_3	rs7678241	4	39421498	T	C	0.2601	0.1848	0.0189	1.71 × 10^-22	7213
KLB	KLB.19557_3	rs13112140	4	39450504	A	G	0.3341	-0.6353	0.0157	1.59 × 10^-321	7213
KLB	KLB.19557_3	rs16995354	4	39522684	G	T	0.0988	0.1983	0.0277	9.24 × 10^-13	7213
KLB	KLB.19557_3	rs149922670	4	39651901	C	T	0.0229	-0.4441	0.0557	1.71 × 10^-15	7213
KLC1	KLC1.12656_1	rs2273175	14	103693804	C	T	0.3232	0.111	0.0175	2.26 × 10^-10	7213
KLK10	KLK10.6227_1	rs80209459	19	50971789	G	A	0.0522	0.5103	0.037	8.77 × 10^-43	7213
KLK10	KLK10.6227_1	rs2569454	19	51019947	T	C	0.4339	-0.6585	0.015	<1e-300	7213
KLK11	KLK11.2831_29	rs62115743	19	51011618	T	C	0.0824	-1.0533	0.0279	1.28 × 10^-285	7213
KLK13	KLK13.11152_46	rs2569459	19	51036176	T	C	0.3527	-0.3936	0.0168	2.08 × 10^-116	7213
KLK14	KLK14.15544_25	rs2569441	19	51011366	T	C	0.3944	-0.1371	0.017	9.04 × 10^-16	7213
KLK14	KLK14.15544_25	rs2691224	19	51041887	A	G	0.4957	-0.1039	0.0165	3.44 × 10^-10	7213
KLK14	KLK14.15544_25	rs17658926	19	51081153	A	G	0.1929	0.2792	0.0209	4.07 × 10^-40	7213
KLK14	KLK14.15544_25	rs11666870	19	51095412	A	G	0.478	-0.2443	0.0162	7.77 × 10^-51	7213
KLK15	KLK15.6491_59	rs73048483	19	50837287	A	G	0.0651	0.3891	0.0335	7.37 × 10^-31	7213
KLK7	KLK7.3378_49	rs1654523	19	50981938	C	T	0.083	-0.5903	0.0292	2.32 × 10^-88	7213
KLK7	KLK7.3378_49	rs268898	19	50988912	G	A	0.4387	0.0965	0.0168	8.88 × 10^-9	7213
KLK8	KLK8.2834_54	rs10410942	19	51000397	C	T	0.0665	-0.7968	0.032	3.64 × 10^-131	7213
KLKB1	KLKB1.4152_58	rs4253304	4	186252417	C	G	0.42	0.3605	0.0163	3.53 × 10^-105	7213
KNG1	KNG1.15343_337	rs5029980	3	186720155	C	T	0.1144	0.1452	0.0262	2.96 × 10^-8	7213
KNG1	KNG1.15343_337	rs5030062	3	186736391	C	A	0.3768	0.3134	0.0166	2.42 × 10^-77	7213
KNG1	KNG1.19631_13	rs5030062	3	186736391	C	A	0.3768	0.1933	0.0169	4.41 × 10^-30	7213
KNG1	KNG1.7784_1	rs5030044	3	186731333	G	A	0.1092	0.506	0.0263	1.11 × 10^-80	7213
KNG1	KNG1.7784_1	rs76438938	3	186743735	T	C	0.0273	-1.5107	0.0476	1.11 × 10^-206	7213
KPNA6	KPNA6.13969_24	rs72666741	1	32102997	A	G	0.0282	0.8587	0.0492	7.97 × 10^-67	7213
KREMEN1	KREMEN1.17331_138	rs2205771	22	29098605	A	G	0.1511	0.428	0.0229	3.37 × 10^-76	7213
KRT1	KRT1.9931_20	rs117006546	12	52865871	T	A	0.0329	0.3097	0.0466	3.33 × 10^-11	7213
KRT5	KRT5.11177_16	rs636676	12	52513634	C	G	0.2771	-0.1342	0.0186	6.50 × 10^-13	7213
KYNU	KYNU.4559_64	rs352889	2	143002122	A	G	0.3849	0.1607	0.0168	1.83 × 10^-21	7213
KYNU	KYNU.4559_64	rs6742644	2	143020546	G	C	0.1818	-0.8138	0.0192	<1e-300	7213
LAG3	LAG3.9950_229	rs3782735	12	6775910	G	A	0.3994	-0.1706	0.0168	5.59 × 10^-24	7213
LAMC2	LAMC2.9580_5	rs2276543	1	183186170	A	G	0.2764	0.7337	0.0165	<1e-300	7213
LAMC2	LAMC2.9580_5	rs4465156	1	183362725	T	C	0.1018	0.2193	0.0274	1.29 × 10^-15	7213
LAMC2	LAMC2.9580_5	rs7556032	1	183438511	G	C	0.4482	-0.1875	0.0165	1.67 × 10^-29	7213
LANCL1	LANCL1.13986_6	rs2287418	2	210476432	C	G	0.4967	-0.1361	0.0166	3.45 × 10^-16	7213
LANCL2	LANCL2.12628_31	rs7786168	7	55364530	C	T	0.3491	-0.1184	0.0173	8.80 × 10^-12	7213
LAP3	LAP3.13959_7	rs114838597	4	17578371	T	C	0.026	0.4525	0.0522	5.07 × 10^-18	7213
LAP3	LAP3.15610_72	rs114838597	4	17578371	T	C	0.026	0.5203	0.0521	2.36 × 10^-23	7213
LAYN	LAYN.2635_61	rs4938792	11	111550211	C	T	0.3915	-0.2499	0.0167	3.92 × 10^-50	7213
LBP	LBP.3074_6	rs2864142	20	38353928	C	T	0.0286	0.5419	0.0493	6.91 × 10^-28	7213
LBP	LBP.3074_6	rs2232587	20	38354467	C	T	0.0105	1.4089	0.0803	1.40 × 10^-67	7213
LBP	LBP.3074_6	rs11536949	20	38357231	T	G	0.0828	-1.1468	0.0268	<1e-300	7213
LCN1	LCN1.11708_2	rs12340697	9	135513873	T	C	0.1518	-0.2056	0.0229	3.58 × 10^-19	7213
LCP1	LCP1.17231_1	rs12858505	13	46124637	A	G	0.2185	-0.1601	0.0202	2.38 × 10^-15	7213
LCT	LCT.9017_58	rs6430571	2	135382734	C	G	0.2606	-0.732	0.0164	<1e-300	7213
LCT	LCT.9017_58	rs150225621	2	136273744	G	T	0.0135	-0.3966	0.0717	3.25 × 10^-8	7213
LDHA	LDHA.15414_316	rs7112492	11	18383963	G	T	0.175	0.1905	0.0217	2.04 × 10^-18	7213
LDLRAP1	LDLRAP1.18183_3	rs4523506	1	25566730	T	G	0.4591	-0.3582	0.0163	9.04 × 10^-104	7213
LEAP2	LEAP2.5708_1	rs60545802	5	132868885	G	T	0.1718	0.4166	0.0216	4.50 × 10^-81	7213
LECT2	LECT2.16763_11	rs115998519	5	135898038	A	G	0.0329	-0.9616	0.0446	3.85 × 10^-100	7213
LECT2	LECT2.16763_11	rs31547	5	135941158	T	C	0.2953	0.6732	0.0164	<1e-300	7213
LECT2	LECT2.16763_11	rs142743574	5	136237738	G	C	0.0117	-0.4596	0.0776	3.36 × 10^-9	7213
LEFTY2	LEFTY2.15503_15	rs360078	1	225896277	A	G	0.3547	-0.3312	0.0169	4.71 × 10^-83	7213
LEFTY2	LEFTY2.15503_20	rs2740170	1	225837096	T	C	0.2283	-0.2979	0.0194	2.82 × 10^-52	7213
LEFTY2	LEFTY2.15503_20	rs2854452	1	225841856	A	G	0.4588	-0.6609	0.0147	<1e-300	7213
LEFTY2	LEFTY2.15503_20	rs1223234	1	225935689	G	T	0.0706	0.1951	0.0322	1.44 × 10^-9	7213
LEPR	LEPR.5400_52	rs78007650	1	65235626	A	G	0.0433	-0.2488	0.0409	1.22 × 10^-9	7213
LEPR	LEPR.5400_52	rs3790429	1	65571093	A	T	0.1632	-0.8916	0.0199	<1e-300	7213
LEPR	LEPR.5400_52	rs11208731	1	65753903	A	G	0.0817	0.1752	0.0302	7.12 × 10^-9	7213
LGALS2	LGALS2.3033_57	rs2235338	22	37569873	G	A	0.4128	0.2904	0.0166	2.59 × 10^-67	7213
LGALS2	LGALS2.3033_57	rs5995489	22	37636908	A	G	0.4326	-0.0916	0.0166	3.55 × 10^-8	7213
LGALS3	LGALS3.3066_12	rs75464260	14	55049687	T	C	0.0112	-0.497	0.0795	4.22 × 10^-10	7213
LGALS3	LGALS3.3066_12	rs118083722	14	55129494	A	G	0.0865	-0.8086	0.0278	2.09 × 10^-175	7213
LGALS3BP	LGALS3BP.5000_52	rs3826311	17	78975444	C	T	0.179	0.2183	0.0216	6.79 × 10^-24	7213
LGALS4	LGALS4.2982_82	rs111262200	19	38537190	A	G	0.0297	0.4644	0.0488	2.35 × 10^-21	7213
LGALS4	LGALS4.2982_82	rs9304578	19	38759697	A	G	0.472	-0.2735	0.0162	7.17 × 10^-63	7213
LGALS9	LGALS9.9197_4	rs4239242	17	27647232	C	T	0.3658	-0.3009	0.0168	7.06 × 10^-70	7213
LGMN	LGMN.3622_33	rs148659834	14	92709697	A	G	0.0136	-0.8538	0.0702	1.08 × 10^-33	7213
LGMN	LGMN.3622_33	rs2236264	14	92732735	T	C	0.1693	-0.1872	0.0221	2.53 × 10^-17	7213
LGR4	LGR4.16304_6	rs2448001	11	27372266	A	G	0.3619	0.1704	0.0172	5.85 × 10^-23	7213
LGR5	LGR5.16296_43	rs17109804	12	71551792	G	A	0.17	0.1562	0.0218	9.02 × 10^-13	7213
LGR5	LGR5.16296_43	rs35800540	12	71734869	T	C	0.0168	-0.4521	0.0649	3.48 × 10^-12	7213
LHB	LHB.8376_25	rs3795050	19	49017606	C	A	0.0776	-0.5462	0.0303	6.22 × 10^-71	7213
LIFR	LIFR.5837_49	rs3729741	5	38496677	T	C	0.3405	0.2523	0.0173	9.36 × 10^-48	7213
LIFR	LIFR.5837_49	rs6884185	5	38723708	G	C	0.4658	0.1424	0.0167	1.47 × 10^-17	7213
LILRA2	LILRA2.15614_168	rs2151868	19	54593448	C	T	0.1076	-0.5833	0.026	5.79 × 10^-108	7213
LILRA4	LILRA4.8299_66	rs12976217	19	54338192	T	C	0.3562	0.4063	0.0168	3.64 × 10^-124	7213
LILRA4	LILRA4.8299_66	rs2004431	19	54341339	G	T	0.1755	-0.141	0.0218	9.69 × 10^-11	7213
LILRA5	LILRA5.7787_25	rs397600	19	54287934	G	A	0.3446	-0.2397	0.0174	7.90 × 10^-43	7213
LILRA5	LILRA5.8766_29	rs397600	19	54287934	G	A	0.3446	-0.2759	0.0173	2.21 × 10^-56	7213
LILRA6	LILRA6.7059_14	rs289177	19	54196064	G	A	0.0798	0.3125	0.0306	2.41 × 10^-24	7213
LILRA6	LILRA6.7059_14	rs34266212	19	54244553	C	T	0.0888	1.0734	0.026	<1e-300	7213
LILRB1	LILRB1.5090_49	rs76931886	19	54550363	A	T	0.0564	-1.3529	0.0326	<1e-300	7213
LILRB1	LILRB1.5090_49	rs1834699	19	54571902	A	G	0.0354	0.2766	0.0448	7.20 × 10^-10	7213
LILRB1	LILRB1.5090_49	rs36220635	19	54661868	A	T	0.062	0.5609	0.0338	1.14 × 10^-60	7213
LILRB2	LILRB2.5091_28	rs377681	19	54262573	G	A	0.1521	-1.0424	0.0196	<1e-300	7213
LILRB2	LILRB2.5091_28	rs587709	19	54267597	C	T	0.2948	-0.1796	0.0183	1.45 × 10^-22	7213
LILRB3	LILRB3.15615_8	rs112045636	19	54079321	A	G	0.0366	0.3027	0.0439	5.83 × 10^-12	7213
LILRB3	LILRB3.15615_8	rs145888232	19	54211473	T	C	0.0223	-0.4967	0.0563	1.44 × 10^-18	7213
LILRB3	LILRB3.15615_8	rs12978577	19	54213755	A	T	0.3095	0.5232	0.0168	1.50 × 10^-200	7213
LILRB3	LILRB3.15615_8	rs12984962	19	54265351	C	T	0.3465	-0.1811	0.0175	8.31 × 10^-25	7213
LILRB5	LILRB5.7015_8	rs34756386	19	54248358	G	C	0.3937	-0.7884	0.0145	<1e-300	7213
LILRB5	LILRB5.7015_8	rs3848620	19	54283564	T	C	0.3625	0.1552	0.0173	4.11 × 10^-19	7213
LIN7B	LIN7B.15612_5	rs4802563	19	49116979	A	C	0.4093	0.162	0.0167	4.68 × 10^-22	7213
LINGO1	LINGO1.6620_82	rs2667764	15	77588897	C	T	0.3736	0.1055	0.0171	7.30 × 10^-10	7213
LINGO1	LINGO1.6620_82	rs62007781	15	77734259	A	G	0.414	0.1344	0.0167	1.14 × 10^-15	7213
LINGO3	LINGO3.10827_67	rs117849041	19	2312904	T	C	0.1063	-0.1663	0.027	7.80 × 10^-10	7213
LIPN	LIPN.8097_77	rs139794964	10	88546049	T	G	0.018	-0.3775	0.0627	1.87 × 10^-9	7213
LIPN	LIPN.8097_77	rs303454	10	88756401	A	G	0.3229	0.665	0.016	<1e-300	7213
LIPN	LIPN.8097_77	rs61854005	10	88767075	C	G	0.0303	-0.3221	0.048	2.17 × 10^-11	7213
LIPN	LIPN.8097_77	rs7909575	10	88772259	C	T	0.0158	0.6814	0.0665	1.80 × 10^-24	7213
LMAN2	LMAN2.9468_8	rs28419182	5	177301399	G	A	0.2127	-0.1382	0.0203	1.03 × 10^-11	7213
LMAN2L	LMAN2L.8013_9	rs58361269	2	96737373	A	G	0.3352	0.2481	0.0174	2.41 × 10^-45	7213
LOXL3	LOXL3.15427_35	rs17010021	2	74534412	A	T	0.0367	-0.2905	0.0443	5.63 × 10^-11	7213
LPO	LPO.4801_13	rs11656836	17	58257173	T	G	0.2032	-0.2753	0.0203	2.61 × 10^-41	7213
LRIG1	LRIG1.18831_6	rs2306272	3	66384219	C	T	0.2819	-0.7537	0.0163	<1e-300	7213
LRIG1	LRIG1.18831_6	rs147127798	3	66444300	T	G	0.0321	0.2676	0.0472	1.46 × 10^-8	7213
LRIG1	LRIG1.18831_6	rs138006212	3	66825044	G	A	0.0349	-0.284	0.0452	3.63 × 10^-10	7213
LRIG3	LRIG3.3322_52	rs140704863	12	58752217	A	C	0.0169	0.6258	0.0636	1.08 × 10^-22	7213
LRIG3	LRIG3.3322_52	rs142216336	12	58785207	T	C	0.0252	0.4088	0.053	1.42 × 10^-14	7213
LRIG3	LRIG3.3322_52	rs61096689	12	58873782	C	T	0.0223	0.3636	0.0555	6.05 × 10^-11	7213
LRIG3	LRIG3.3322_52	rs11172791	12	58879191	C	T	0.0444	-0.8461	0.039	2.38 × 10^-101	7213
LRIG3	LRIG3.3322_52	rs61921897	12	58898770	G	A	0.0159	0.4199	0.0665	2.91 × 10^-10	7213
LRIG3	LRIG3.3322_52	rs61936480	12	59282990	A	G	0.0288	0.6118	0.0495	1.04 × 10^-34	7213
LRP10	LRP10.16610_13	rs182793305	14	22894897	A	G	0.0194	0.5312	0.0591	3.09 × 10^-19	7213
LRP11	LRP11.15472_16	rs4869923	6	149553763	G	T	0.3697	0.8562	0.0141	<1e-300	7213
LRP11	LRP11.15472_16	rs6557176	6	149931160	T	A	0.3336	-0.1024	0.0176	6.00 × 10^-9	7213
LRP11	LRP11.15472_16	rs754028	6	150172480	A	C	0.2576	0.1958	0.0189	4.54 × 10^-25	7213
LRP11	LRP11.6713_4	rs4869923	6	149553763	G	T	0.3697	0.9647	0.0131	<1e-300	7213
LRP11	LRP11.6713_4	rs754028	6	150172480	A	C	0.2576	0.2062	0.0188	1.20 × 10^-27	7213
LRP4	LRP4.19558_10	rs2306029	11	46871557	T	C	0.4502	0.4596	0.0161	9.97 × 10^-171	7213
LRP8	LRP8.3323_37	rs7542607	1	53270941	G	A	0.4188	0.255	0.0166	3.07 × 10^-52	7213
LRP8	LRP8.3323_37	rs4926974	1	53348560	A	G	0.2054	0.1286	0.0207	5.11 × 10^-10	7213
LRPAP1	LRPAP1.3640_14	rs16844464	4	3493229	T	C	0.031	-0.9795	0.0465	1.33 × 10^-95	7213
LRRC15	LRRC15.6557_50	rs73081799	3	194362287	G	A	0.0224	-0.8503	0.0558	1.49 × 10^-51	7213
LRRC15	LRRC15.6557_50	rs923930	3	194364494	A	G	0.1097	0.8415	0.0246	3.49 × 10^-237	7213
LRRC32	LRRC32.7551_33	rs12275758	11	76638585	A	G	0.0763	-0.1722	0.0314	4.11 × 10^-8	7213
LRRTM2	LRRTM2.6904_14	rs10071381	5	138937159	T	C	0.2952	0.1814	0.0182	2.50 × 10^-23	7213
LSAMP	LSAMP.2999_6	rs1835674	3	116319644	T	C	0.1761	-0.3484	0.0215	3.53 × 10^-58	7213
LTA4H	LTA4H.3204_2	rs2247570	12	96028599	C	T	0.3124	0.1547	0.0179	7.00 × 10^-18	7213
LTBP4	LTBP4.13133_73	rs112009052	19	40593595	A	T	0.0166	-0.5688	0.0639	7.03 × 10^-19	7213
LUM	LUM.13114_50	rs78550277	12	91028164	G	T	0.0729	0.2231	0.0321	4.18 × 10^-12	7213
LUM	LUM.13114_50	rs3782580	12	91107983	G	A	0.0199	-0.7122	0.059	3.02 × 10^-33	7213
LUM	LUM.13114_50	rs77651188	12	91138494	T	C	0.0108	0.4784	0.0807	3.26 × 10^-9	7213
LUM	LUM.13114_50	rs1803343	12	91146007	C	T	0.0222	-0.6056	0.0558	3.19 × 10^-27	7213
LY75	LY75.16620_26	rs61101836	2	159815061	T	C	0.4084	0.6256	0.0154	<1e-300	7213
LY75	LY75.16620_26	rs3749119	2	160062509	T	C	0.3308	0.2014	0.0176	4.25 × 10^-30	7213
LY86	LY86.3623_84	rs977785	6	6588648	A	C	0.2615	-0.1874	0.0189	4.20 × 10^-23	7213
LY9	LY9.3324_51	rs12128261	1	160792994	G	T	0.2159	0.6075	0.0189	6.22 × 10^-213	7213
LY9	LY9.3324_51	rs11577230	1	161083854	T	C	0.1156	-0.1637	0.0261	3.57 × 10^-10	7213
LY9	LY9.3324_51	rs12721035	1	161221549	T	C	0.0577	-0.208	0.0355	4.98 × 10^-9	7213
LYN	LYN.3381_24	rs1050855	8	55880027	A	G	0.4902	-0.1467	0.0166	1.26 × 10^-18	7213
LYN	LYN.3453_87	rs1050855	8	55880027	A	G	0.4902	-0.137	0.0166	1.93 × 10^-16	7213
LYPD3	LYPD3.13107_9	rs11666797	19	43458246	A	C	0.151	-0.245	0.0228	9.82 × 10^-27	7213
LYVE1	LYVE1.3206_4	rs114758648	11	10593808	A	G	0.0426	0.4909	0.041	1.05 × 10^-32	7213
LYVE1	LYVE1.3206_4	rs10840449	11	10630492	G	C	0.4467	-0.1236	0.0167	1.32 × 10^-13	7213
LYVE1	LYVE1.3206_4	rs34873421	11	10648648	C	G	0.02	-0.3606	0.0592	1.21 × 10^-9	7213
MAN1A2	MAN1A2.9077_10	rs114957881	1	117207069	T	G	0.0298	-0.4469	0.0487	5.90 × 10^-20	7213
MAN1A2	MAN1A2.9077_10	rs75836610	1	117280122	T	G	0.0232	0.3806	0.055	4.82 × 10^-12	7213
MAN1A2	MAN1A2.9077_10	rs4659047	1	117370451	G	A	0.1153	-0.5698	0.0252	2.85 × 10^-109	7213
MAN1C1	MAN1C1.13427_66	rs11247595	1	25682168	T	C	0.4915	0.2921	0.0161	8.98 × 10^-72	7213
MAN2B2	MAN2B2.9251_28	rs78828420	4	6525525	T	C	0.0334	-0.2896	0.0461	3.54 × 10^-10	7213
MAN2B2	MAN2B2.9251_28	rs11728261	4	6590478	T	C	0.4115	0.6426	0.0153	<1e-300	7213
MAN2B2	MAN2B2.9251_28	rs6446513	4	6601214	T	G	0.0406	-0.3916	0.0419	1.20 × 10^-20	7213
MAN2B2	MAN2B2.9251_28	rs140619248	4	6611759	G	A	0.018	0.6007	0.0624	7.95 × 10^-22	7213
MANBA	MANBA.6382_17	rs227280	4	102682792	A	G	0.3389	0.6551	0.0156	<1e-300	7213
MANBA	MANBA.6382_17	rs2306478	4	103081991	T	C	0.1876	0.2392	0.0209	5.27 × 10^-30	7213
MANEA	MANEA.8014_359	rs2251797	6	95443102	A	G	0.1084	-1.042	0.0235	<1e-300	7213
MANEA	MANEA.8014_359	rs144362594	6	95567940	A	G	0.0371	0.2378	0.0434	4.56 × 10^-8	7213
MANEA	MANEA.8014_359	rs147307634	6	95644258	T	A	0.0227	0.3157	0.0559	1.71 × 10^-8	7213
MANEA	MANEA.8014_359	rs55708294	6	95917671	C	T	0.0352	-0.4275	0.0451	3.14 × 10^-21	7213
MANEA	MANEA.8014_359	rs6925964	6	96028018	T	A	0.0668	0.2186	0.0332	5.15 × 10^-11	7213
MANF	MANF.9223_11	rs4611808	3	51431657	C	T	0.1378	-0.3567	0.0239	8.21 × 10^-50	7213
MANSC1	MANSC1.9557_5	rs3741798	12	12343152	T	C	0.1181	0.6349	0.0246	1.68 × 10^-140	7213
MANSC4	MANSC4.9578_263	rs11049115	12	27753036	C	T	0.1587	0.837	0.0205	<1e-300	7213
MANSC4	MANSC4.9578_263	rs61915452	12	27812536	C	G	0.1126	0.501	0.0256	4.96 × 10^-83	7213
MANSC4	MANSC4.9578_263	rs148782456	12	27896569	C	T	0.0128	0.4608	0.0735	3.74 × 10^-10	7213
MAP1LC3B	MAP1LC3B.11608_5	rs9972730	16	87384100	G	A	0.4348	-0.1243	0.0167	9.68 × 10^-14	7213
MAP2K1	MAP2K1.2864_2	rs77428206	15	66484142	A	C	0.0955	0.18	0.0284	2.58 × 10^-10	7213
MAPK12	MAPK12.5005_4	rs3817818	22	50260902	C	G	0.4598	0.2063	0.0166	3.26 × 10^-35	7213
MAPK13	MAPK13.5006_71	rs12210904	6	36130414	A	C	0.2828	0.1465	0.0184	2.24 × 10^-15	7213
MAPK14	MAPK14.5007_1	rs12200998	6	36114905	G	A	0.4655	-0.1463	0.0167	1.91 × 10^-18	7213
MAPK3	MAPK3.2855_49	rs9932416	16	29671173	G	T	0.3641	-0.1167	0.0171	9.96 × 10^-12	7213
MAPK3	MAPK3.2855_49	rs9932466	16	30130526	T	C	0.3388	0.6286	0.016	5.00 × 10^-305	7213
MAPK9	MAPK9.15604_18	rs11741142	5	180307139	C	T	0.205	0.3402	0.0203	4.51 × 10^-62	7213
MAPKAPK2	MAPKAPK2.3820_68	rs4256810	1	206717104	C	T	0.3172	0.33	0.0175	1.54 × 10^-77	7213
MAPRE1	MAPRE1.12469_19	rs80061974	20	32500132	C	G	0.1297	0.1707	0.0246	4.59 × 10^-12	7213
MAPRE1	MAPRE1.12469_19	rs414049	20	32831982	C	T	0.2862	-0.5176	0.0171	2.30 × 10^-189	7213
MAPRE2	MAPRE2.16856_79	rs1443641	18	35110792	T	A	0.4431	-0.3715	0.0161	1.76 × 10^-113	7213
MASP1	MASP1.3605_77	rs3774275	3	187247480	G	A	0.3093	-0.2132	0.0176	2.37 × 10^-33	7213
MATN2	MATN2.3325_2	rs17831160	8	98033638	A	G	0.0345	0.5661	0.0446	1.79 × 10^-36	7213
MATN2	MATN2.3325_2	rs28522929	8	98052385	T	C	0.221	0.2383	0.02	2.04 × 10^-32	7213
MATN3	MATN3.19361_78	rs17687974	2	19807072	A	G	0.0455	0.265	0.0395	2.14 × 10^-11	7213
MATN3	MATN3.19361_78	rs10168684	2	19892270	T	C	0.4043	0.6587	0.0148	<1e-300	7213
MATN3	MATN3.19361_78	rs71435562	2	20416327	T	C	0.0345	-0.5956	0.0452	4.08 × 10^-39	7213
MATN4	MATN4.7083_74	rs17322289	20	44971310	C	T	0.1197	0.1833	0.0256	8.71 × 10^-13	7213
MATN4	MATN4.7083_74	rs11906694	20	45299492	T	C	0.25	-0.3569	0.0188	1.10 × 10^-78	7213
MAX	MAX.12411_60	rs762810	14	65077649	A	C	0.344	-0.392	0.0167	1.74 × 10^-117	7213
MBL2	MBL2.3000_66	rs12573117	10	52743309	G	C	0.4237	-0.6584	0.0148	<1e-300	7213
MBL2	MBL2.3000_66	rs2204344	10	52912424	C	T	0.1612	-0.2015	0.0226	7.15 × 10^-19	7213
MCL1	MCL1.10396_6	rs190596489	1	150589567	C	A	0.0128	-1.32	0.0728	7.79 × 10^-72	7213
MDGA1	MDGA1.16900_29	rs6457998	6	37564951	T	C	0.4021	0.1201	0.017	1.81 × 10^-12	7213
MDGA1	MDGA1.16900_29	rs989713	6	37681935	C	T	0.2218	0.7322	0.018	<1e-300	7213
MDGA1	MDGA1.16900_29	rs35000647	6	37745103	C	T	0.3241	-0.1983	0.0176	2.91 × 10^-29	7213
MDGA1	MDGA1.16900_29	rs6909008	6	37791100	A	G	0.1247	-0.1578	0.0252	3.84 × 10^-10	7213
MDGA2	MDGA2.19372_7	rs113217720	14	47253327	G	A	0.0888	-0.1702	0.0292	6.09 × 10^-9	7213
MDGA2	MDGA2.19372_7	rs145891385	14	47374910	G	A	0.0584	0.7585	0.0346	3.93 × 10^-103	7213
MDH1	MDH1.3853_56	rs262505	2	63634652	C	T	0.2817	0.3401	0.0182	9.37 × 10^-76	7213
MDH2	MDH2.15534_26	rs10256	7	76066295	G	A	0.0491	0.346	0.0381	1.33 × 10^-19	7213
MDK	MDK.2911_27	rs61882743	11	46527204	G	C	0.1766	-0.1493	0.0218	8.53 × 10^-12	7213
MESDC2	MESDC2.15299_102	rs1012540	15	80953751	T	A	0.0484	-0.4391	0.0386	1.04 × 10^-29	7213
MESDC2	MESDC2.15299_102	rs2663943	15	81096638	G	C	0.3463	-0.1	0.0175	1.05 × 10^-8	7213
MET	MET.2837_3	rs40239	7	116677823	G	A	0.1555	0.1332	0.0226	4.07 × 10^-9	7213
MET	MET.2837_3	rs41748	7	116806519	G	T	0.4443	-0.1954	0.0166	1.21 × 10^-31	7213
METAP1	METAP1.3210_1	rs6822589	4	98980016	A	G	0.389	0.1223	0.017	6.16 × 10^-13	7213
METTL24	METTL24.9470_15	rs12193221	6	110040513	G	C	0.046	-0.2374	0.0396	2.10 × 10^-9	7213
METTL24	METTL24.9470_15	rs7767851	6	110356906	T	G	0.0916	-0.2911	0.0285	2.53 × 10^-24	7213
MFAP2	MFAP2.9294_45	rs761422	1	16975285	G	A	0.4766	0.3919	0.0159	1.42 × 10^-128	7213
MFAP4	MFAP4.5636_10	rs139356332	17	19385973	C	G	0.0216	-0.8669	0.0563	1.05 × 10^-52	7213
MFAP4	MFAP4.5636_10	rs1129696	17	19578472	G	A	0.1223	-0.1481	0.0256	7.81 × 10^-9	7213
MFGE8	MFGE8.4455_89	rs8024934	15	88893254	C	A	0.4481	-0.1277	0.0166	1.72 × 10^-14	7213
MFGE8	MFGE8.4455_89	rs34239095	15	88912537	G	C	0.2797	0.4428	0.0178	1.33 × 10^-130	7213
MFNG	MFNG.5605_77	rs563027675	22	37426797	G	C	0.0202	-0.5736	0.0592	4.76 × 10^-22	7213
MGAT2	MGAT2.6909_40	rs12147470	14	49561954	T	C	0.4537	-0.2746	0.0165	2.91 × 10^-61	7213
MGAT4B	MGAT4B.7141_21	rs113756550	5	179801377	A	G	0.0207	-1.5719	0.0557	5.07 × 10^-166	7213
MGAT4C	MGAT4C.7208_60	rs61929371	12	85922898	A	C	0.1092	0.237	0.0268	1.01 × 10^-18	7213
MGP	MGP.6520_87	rs2900342	12	14876664	G	A	0.3848	-0.4284	0.0163	8.02 × 10^-145	7213
MIA	MIA.2687_2	rs2607416	19	40754926	T	C	0.0706	1.3477	0.0286	<1e-300	7213
MIA	MIA.2687_2	rs2644899	19	40797044	G	T	0.2843	0.2661	0.0183	2.98 × 10^-47	7213
MIF	MIF.8221_19	rs2330634	22	23908608	C	G	0.4027	0.2741	0.0166	7.72 × 10^-60	7213
MINPP1	MINPP1.5586_66	rs59980852	10	87515989	T	C	0.4583	-0.1503	0.0166	1.75 × 10^-19	7213
MLN	MLN.5631_83	rs6904716	6	33773512	G	A	0.4353	-0.1681	0.0166	5.94 × 10^-24	7213
MLN	MLN.5631_83	rs9394169	6	33811187	A	G	0.4667	0.3832	0.016	5.55 × 10^-122	7213
MMAB	MMAB.17783_9	rs11065640	12	109132145	T	C	0.1846	-0.167	0.0215	8.81 × 10^-15	7213
MMAB	MMAB.17783_9	rs34899324	12	109563811	A	G	0.1789	-0.6728	0.02	1.21 × 10^-229	7213
MMP1	MMP1.4924_32	rs57701631	11	102786249	C	T	0.1506	-0.186	0.0229	4.97 × 10^-16	7213
MMP1	MMP1.4924_32	rs1144396	11	102808321	C	A	0.4992	-0.3093	0.0162	4.22 × 10^-79	7213
MMP10	MMP10.8479_4	rs11225354	11	102639315	C	T	0.1266	-0.2989	0.0247	1.97 × 10^-33	7213
MMP10	MMP10.8479_4	rs17860955	11	102778751	C	T	0.0174	-1.0765	0.0624	2.56 × 10^-65	7213
MMP10	MMP10.8479_4	rs3025066	11	102839752	C	T	0.0697	0.2711	0.0323	5.91 × 10^-17	7213
MMP12	MMP12.4496_60	rs2276109	11	102875061	C	T	0.1297	-0.749	0.0231	5.36 × 10^-215	7213
MMP12	MMP12.4496_60	rs72987587	11	103037030	G	T	0.0565	0.2085	0.036	7.34 × 10^-9	7213
MMP13	MMP13.4925_54	rs655316	11	102961635	T	C	0.3173	0.1327	0.0177	7.41 × 10^-14	7213
MMP16	MMP16.9719_145	rs4961090	8	88337442	A	G	0.317	0.1449	0.0175	1.54 × 10^-16	7213
MMP19	MMP19.6425_87	rs56180965	12	55847804	C	T	0.0482	-0.3178	0.0387	2.37 × 10^-16	7213
MMP2	MMP2.4160_49	rs243837	16	55498847	T	A	0.389	-0.1166	0.017	7.20 × 10^-12	7213
MMP7	MMP7.2789_26	rs11568819	11	102530902	A	G	0.062	0.7954	0.0329	6.69 × 10^-124	7213
MMP7	MMP7.2789_26	rs67702963	11	102558889	C	T	0.2356	-0.2411	0.0197	2.97 × 10^-34	7213
MMP8	MMP8.9172_69	rs11225395	11	102725749	A	G	0.4396	0.2322	0.0165	1.31 × 10^-44	7213
MMP8	MMP8.9172_69	rs2155240	11	102966588	C	G	0.0266	-0.2905	0.0515	1.74 × 10^-8	7213
MMP9	MMP9.2579_17	rs8113877	20	46006406	G	T	0.3962	0.2769	0.0167	1.11 × 10^-60	7213
MPO	MPO.2580_83	rs75394768	17	58336274	A	C	0.0629	-0.523	0.0335	3.75 × 10^-54	7213
MPO	MPO.2580_83	rs117981636	17	58737704	C	G	0.037	0.244	0.0439	2.81 × 10^-8	7213
MRC1	MRC1.2637_77	rs11595574	10	17428163	A	G	0.2229	0.1126	0.02	1.93 × 10^-8	7213
MRC1	MRC1.2637_77	rs147043080	10	17803476	T	C	0.2278	0.2508	0.0197	9.57 × 10^-37	7213
MRC1	MRC1.2637_77	rs111957681	10	17849558	G	A	0.2078	0.7044	0.0188	1.08 × 10^-280	7213
MRC1	MRC1.2637_77	rs200928899	10	17887539	C	T	0.2454	-0.17	0.0192	1.09 × 10^-18	7213
MRC2	MRC2.3041_55	rs145495890	17	62499184	T	C	0.0432	0.3303	0.0403	2.68 × 10^-16	7213
MRC2	MRC2.3041_55	rs146385050	17	62559897	A	C	0.1964	-0.4143	0.0205	3.39 × 10^-88	7213
MRC2	MRC2.3041_55	rs2460290	17	62691485	T	C	0.0157	0.7325	0.067	1.36 × 10^-27	7213
MRVI1	MRVI1.8255_34	rs1075768	11	10678202	A	G	0.3975	0.215	0.0169	1.23 × 10^-36	7213
MRVI1	MRVI1.8255_34	rs12792130	11	10724382	C	T	0.033	-0.3129	0.0461	1.28 × 10^-11	7213
MSMB	MSMB.10620_21	rs12774026	10	45605081	A	C	0.0172	-0.3887	0.0639	1.25 × 10^-9	7213
MSMB	MSMB.10620_21	rs7091141	10	45652878	C	T	0.1695	0.2517	0.0219	2.68 × 10^-30	7213
MSMB	MSMB.10620_21	rs539197038	10	45854864	T	C	0.0742	-0.4286	0.0314	5.03 × 10^-42	7213
MSMB	MSMB.10620_21	rs78951441	10	46000727	G	C	0.0177	-0.5474	0.0628	3.46 × 10^-18	7213
MSMB	MSMB.10620_21	rs12569640	10	46055209	T	G	0.1321	-0.4186	0.0239	3.33 × 10^-67	7213
MSMB	MSMB.10620_21	rs6602880	10	46175087	C	T	0.3399	-0.4126	0.0169	8.20 × 10^-127	7213
MSMB	MSMB.10620_21	rs11259826	10	46228813	T	C	0.0357	0.4268	0.0448	2.08 × 10^-21	7213
MSMB	MSMB.10620_21	rs187916528	10	46284579	A	G	0.0339	-0.4033	0.0457	1.32 × 10^-18	7213
MSR1	MSR1.15533_97	rs41341748	8	16155085	A	G	0.0103	-1.4944	0.0784	3.87 × 10^-79	7213
MSR1	MSR1.15533_97	rs7831768	8	16169622	T	C	0.0749	-0.5064	0.031	4.93 × 10^-59	7213
MST1	MST1.4407_10	rs2304442	3	49284594	A	T	0.1693	-0.8732	0.0198	<1e-300	7213
MST1	MST1.4407_10	rs142500578	3	49983863	T	C	0.0148	-0.5527	0.0692	1.65 × 10^-15	7213
MST1	MST1.4407_10	rs78501564	3	50030494	T	C	0.0385	0.2726	0.0428	2.03 × 10^-10	7213
MTHFD1	MTHFD1.12575_30	rs10146204	14	64352051	A	G	0.416	-0.1893	0.0169	6.03 × 10^-29	7213
MTHFD1	MTHFD1.12575_30	rs1542312	14	64538148	T	C	0.3063	0.124	0.0181	8.32 × 10^-12	7213
MTHFS	MTHFS.14107_1	rs1685147	15	79543027	C	G	0.2406	0.1319	0.0194	1.13 × 10^-11	7213
MTHFS	MTHFS.14107_1	rs28428568	15	79805986	G	T	0.1264	0.3843	0.0248	2.35 × 10^-53	7213
MTHFS	MTHFS.14107_1	rs2067099	15	79827943	C	T	0.2782	-0.6979	0.0166	<1e-300	7213
MTHFS	MTHFS.14107_1	rs2028119	15	80221822	C	A	0.4753	0.0917	0.0166	3.15 × 10^-8	7213
MTHFSD	MTHFSD.19129_15	rs9937599	16	86527683	A	C	0.3961	-0.4362	0.0162	5.98 × 10^-152	7213
MTIF3	MTIF3.7852_9	rs1218825	13	27435783	G	C	0.0469	-0.3127	0.0393	2.11 × 10^-15	7213
MTRF1L	MTRF1L.11134_30	rs3757067	6	152984732	A	G	0.1778	-0.1237	0.0217	1.16 × 10^-8	7213
MUC16	MUC16.15565_102	rs193266507	19	8854282	C	T	0.0663	-0.2881	0.033	2.95 × 10^-18	7213
MUC16	MUC16.15565_102	rs8110763	19	9020790	T	G	0.4868	-0.0967	0.0166	6.38 × 10^-9	7213
MX1	MX1.17460_51	rs430948	21	41413952	A	G	0.1353	0.1588	0.0244	7.78 × 10^-11	7213
MX1	MX1.17460_51	rs464783	21	41424553	T	C	0.4068	-0.4139	0.0163	1.40 × 10^-135	7213
MXRA7	MXRA7.8005_1	rs146105750	17	76568973	T	C	0.0153	0.4221	0.0681	6.10 × 10^-10	7213
MXRA7	MXRA7.8005_1	rs4789345	17	76692234	T	C	0.3693	0.496	0.0162	6.04 × 10^-194	7213
MXRA8	MXRA8.10521_10	rs2765021	1	1362042	C	T	0.0638	-0.2525	0.0336	6.31 × 10^-14	7213
MYBPC1	MYBPC1.7648_9	rs80087033	12	101654669	A	G	0.1568	-0.2027	0.0226	3.78 × 10^-19	7213
MYOC	MYOC.16558_2	rs6660098	1	171471775	T	C	0.0493	0.2105	0.0382	3.82 × 10^-8	7213
MYOC	MYOC.16558_2	rs235879	1	171646796	T	C	0.4118	-0.4345	0.0161	2.00 × 10^-153	7213
MYOC	MYOC.16558_2	rs56178029	1	171785024	T	C	0.2604	-0.2125	0.0187	1.39 × 10^-29	7213
MYOM2	MYOM2.13534_20	rs3824184	8	2098172	A	G	0.144	-0.1722	0.0237	3.76 × 10^-13	7213
NAAA	NAAA.3173_49	rs13134156	4	75628064	T	A	0.2886	0.1193	0.0183	6.93 × 10^-11	7213
NAAA	NAAA.3173_49	rs2135232	4	75911703	C	T	0.2973	-0.7369	0.016	<1e-300	7213
NAAA	NAAA.3173_49	rs11723400	4	76117320	C	T	0.3396	-0.1864	0.0173	9.70 × 10^-27	7213
NADK	NADK.13624_17	rs4648629	1	1764023	A	C	0.4407	-0.3116	0.0164	2.40 × 10^-78	7213
NAGK	NAGK.3894_15	rs11680831	2	71065392	C	T	0.3492	-0.5137	0.0163	3.96 × 10^-204	7213
NAGK	NAGK.3894_15	rs62143760	2	71472697	T	C	0.313	-0.1018	0.018	1.51 × 10^-8	7213
NAGLU	NAGLU.15509_2	rs1123363	17	42080196	A	G	0.0338	0.2867	0.0455	3.15 × 10^-10	7213
NAGLU	NAGLU.15509_2	rs72823057	17	42415242	C	G	0.0674	-0.224	0.0331	1.44 × 10^-11	7213
NAGLU	NAGLU.15509_2	rs41283429	17	42480711	T	C	0.0419	1.0998	0.0394	1.15 × 10^-162	7213
NAGPA	NAGPA.11208_15	rs12922333	16	4968368	A	G	0.2707	-0.1515	0.0189	1.29 × 10^-15	7213
NAGPA	NAGPA.11208_15	rs12599777	16	5029465	G	A	0.1906	-0.5747	0.0201	4.75 × 10^-170	7213
NANS	NANS.17802_4	rs7855984	9	98056008	A	G	0.2441	0.2013	0.0191	1.13 × 10^-25	7213
NANS	NANS.17802_4	rs7025781	9	98226228	A	G	0.309	0.1053	0.0181	6.49 × 10^-9	7213
NAP1L4	NAP1L4.19188_21	rs144478264	11	2856656	T	C	0.0424	-0.2877	0.041	2.59 × 10^-12	7213
NAP1L4	NAP1L4.19188_21	rs12361922	11	2934438	C	A	0.2034	-0.8103	0.0185	<1e-300	7213
NAP1L4	NAP1L4.19188_21	rs139082408	11	3204413	T	C	0.0136	-0.5152	0.0714	5.89 × 10^-13	7213
NAPA	NAPA.4292_5	rs71363738	19	47515000	T	G	0.0348	0.5828	0.0454	2.20 × 10^-37	7213
NBL1	NBL1.2944_66	rs12089835	1	19444944	T	C	0.3449	0.1369	0.0175	5.55 × 10^-15	7213
NBL1	NBL1.2944_66	rs3020595	1	19644233	G	C	0.2442	-0.2236	0.019	1.45 × 10^-31	7213
NCAM1	NCAM1.4498_62	rs7951615	11	112768825	G	A	0.4841	-0.2243	0.0164	7.86 × 10^-42	7213
NCAM1	NCAM1.4498_62	rs11214489	11	113105212	T	C	0.1901	-0.3599	0.0208	8.17 × 10^-66	7213
NCAM1	NCAM1.4498_62	rs2288158	11	113262954	G	T	0.1341	0.4598	0.024	4.02 × 10^-80	7213
NCAM2	NCAM2.6507_16	rs11911765	21	21007727	T	C	0.4901	-0.2458	0.0164	4.08 × 10^-50	7213
NCAM2	NCAM2.6507_16	rs2826851	21	21463626	G	A	0.2934	0.5494	0.0172	1.98 × 10^-208	7213
NCAN	NCAN.15573_110	rs2228603	19	19219115	T	C	0.0811	-0.452	0.0301	3.18 × 10^-50	7213
NCF1	NCF1.17766_5	rs148400673	7	74645788	G	A	0.0396	-0.6693	0.042	2.97 × 10^-56	7213
NCF1	NCF1.17766_5	rs148581667	7	75044775	A	G	0.0552	0.7341	0.0355	1.68 × 10^-92	7213
NCK2	NCK2.13615_60	rs1465639	2	105822725	C	T	0.3779	-0.1776	0.017	1.71 × 10^-25	7213
NCK2	NCK2.13615_60	rs3769497	2	105873565	A	C	0.0622	-0.2414	0.0345	2.66 × 10^-12	7213
NCR1	NCR1.8360_169	rs73619967	19	54912120	C	T	0.1407	-0.1913	0.024	1.99 × 10^-15	7213
NCR1	NCR1.8360_169	rs2915993	19	54921974	A	G	0.3851	-0.1785	0.0169	7.19 × 10^-26	7213
NDNF	NDNF.6604_59	rs6840113	4	121015352	A	G	0.4047	-0.1021	0.0168	1.34 × 10^-9	7213
NDST1	NDST1.6927_7	rs2569103	5	150422548	G	A	0.0711	-0.2594	0.0323	1.11 × 10^-15	7213
NDST1	NDST1.6927_7	rs11746198	5	150543647	T	C	0.4036	0.2281	0.0168	1.25 × 10^-41	7213
NEGR1	NEGR1.13109_82	rs11209871	1	71934973	G	A	0.1398	-0.2388	0.0238	1.62 × 10^-23	7213
NEGR1	NEGR1.7050_5	rs10493488	1	71927102	G	C	0.1397	-0.1647	0.0239	6.24 × 10^-12	7213
NEK7	NEK7.12703_6	rs142662761	1	198041651	G	A	0.0105	-0.9607	0.0806	1.97 × 10^-32	7213
NELL1	NELL1.6544_33	rs8176786	11	20937848	T	C	0.0481	1.0948	0.0367	4.27 × 10^-184	7213
NELL1	NELL1.6544_33	rs12416999	11	21087685	A	G	0.1865	0.1727	0.0212	4.26 × 10^-16	7213
NEO1	NEO1.8900_28	rs13379875	15	73050440	C	T	0.4111	-0.3523	0.0165	4.35 × 10^-98	7213
NFASC	NFASC.7179_69	rs2093539	1	204816087	T	C	0.0898	0.4973	0.0285	1.27 × 10^-66	7213
NFASC	NFASC.7179_69	rs6663324	1	204977636	C	T	0.1065	0.8239	0.0251	8.72 × 10^-220	7213
NFASC	NFASC.7179_69	rs7533611	1	205028800	G	A	0.0419	0.2539	0.0415	1.04 × 10^-9	7213
NFU1	NFU1.7770_25	rs74637005	2	69423598	A	G	0.0378	-0.3028	0.0435	3.85 × 10^-12	7213
NID1	NID1.3213_65	rs2734807	1	236098248	T	C	0.398	-0.2261	0.0166	1.50 × 10^-41	7213
NID2	NID2.16060_99	rs941622	14	52032320	G	A	0.4589	-0.5072	0.0157	2.74 × 10^-214	7213
NID2	NID2.16060_99	rs1557192	14	52188223	G	A	0.4716	-0.1452	0.0165	1.93 × 10^-18	7213
NLGN1	NLGN1.15620_4	rs497383	3	173407133	G	A	0.2703	0.2304	0.0185	2.26 × 10^-35	7213
NLGN2	NLGN2.9772_153	rs150452493	17	7400489	T	C	0.0839	-0.4031	0.0298	2.87 × 10^-41	7213
NMB	NMB.9321_400	rs35127183	15	84672508	A	G	0.3442	-0.2384	0.0172	2.36 × 10^-43	7213
NME2	NME2.4249_64	rs115848216	17	51166498	A	G	0.041	-1.3799	0.0389	2.84 × 10^-254	7213
NME2	NME2.4249_64	rs11650047	17	51304202	T	A	0.3874	0.2037	0.017	9.24 × 10^-33	7213
NME4	NME4.16809_1	rs6600214	16	394814	T	C	0.3191	0.1737	0.0176	9.08 × 10^-23	7213
NME4	NME4.16809_1	rs7202319	16	439985	G	A	0.0566	-0.2553	0.0359	1.25 × 10^-12	7213
NMI	NMI.17512_2	rs6713190	2	151302945	C	T	0.4842	-0.1952	0.0165	3.86 × 10^-32	7213
NMRAL1	NMRAL1.13988_67	rs11557236	16	4469438	A	G	0.085	-0.5108	0.0292	4.55 × 10^-67	7213
NMT2	NMT2.17821_20	rs80260329	10	15155677	T	C	0.1138	-0.1849	0.026	1.17 × 10^-12	7213
NMT2	NMT2.17821_20	rs11259539	10	15197030	C	T	0.4028	-0.2279	0.0167	5.00 × 10^-42	7213
NOG	NOG.8778_3	rs227715	17	56705153	G	A	0.2328	-0.173	0.0196	1.31 × 10^-18	7213
NOTCH1	NOTCH1.5107_7	rs9411207	9	136514099	T	C	0.3465	0.1883	0.0174	4.77 × 10^-27	7213
NOTCH3	NOTCH3.5108_72	rs4808238	19	15192918	A	G	0.1497	0.2174	0.0232	9.65 × 10^-21	7213
NOTUM	NOTUM.8252_2	rs111343749	17	81966908	A	G	0.0441	-0.2673	0.0404	3.78 × 10^-11	7213
NOV	NOV.2737_22	rs17793097	8	119453024	G	A	0.102	0.2703	0.0274	7.60 × 10^-23	7213
NPL	NPL.19496_1	rs116699595	1	182951103	G	A	0.0359	0.3465	0.044	4.18 × 10^-15	7213
NPNT	NPNT.6342_10	rs34712979	4	105897896	A	G	0.2452	-0.3872	0.0188	5.19 × 10^-92	7213
NPPB	NPPB.16751_15	rs198375	1	11853700	C	T	0.404	0.0957	0.017	1.92 × 10^-8	7213
NPPB	NPPB.7655_11	rs198379	1	11855410	C	T	0.424	0.2046	0.0169	1.47 × 10^-33	7213
NPTX1	NPTX1.9256_78	rs12949110	17	80460053	G	A	0.4249	-0.1113	0.0168	3.28 × 10^-11	7213
NPTX1	NPTX1.9256_78	rs62068270	17	80566625	G	C	0.0834	0.6701	0.0289	7.48 × 10^-115	7213
NPTX2	NPTX2.6521_35	rs12673464	7	98655243	C	T	0.2896	-0.3007	0.0178	9.50 × 10^-63	7213
NPTX2	NPTX2.6521_35	rs28540061	7	98725577	A	G	0.0956	-0.2194	0.0282	8.96 × 10^-15	7213
NPTXR	NPTXR.15511_37	rs4821839	22	38831788	A	G	0.0186	1.6218	0.0589	6.09 × 10^-159	7213
NPTXR	NPTXR.15511_37	rs735306	22	38864027	T	C	0.3856	-0.14	0.017	1.93 × 10^-16	7213
NPW	NPW.9986_14	rs111276210	16	2016341	A	G	0.0633	-0.3055	0.0336	1.22 × 10^-19	7213
NPW	NPW.9986_14	rs139482112	16	2023892	C	T	0.0122	-0.4394	0.0757	6.67 × 10^-9	7213
NQO1	NQO1.9837_60	rs12596731	16	69518469	G	A	0.1962	-0.7677	0.0189	<1e-300	7213
NQO1	NQO1.9837_60	rs1131341	16	69714966	A	G	0.0377	-0.5698	0.0433	3.99 × 10^-39	7213
NQO2	NQO2.9754_33	rs116107402	6	2940400	G	T	0.0385	0.8866	0.0421	1.45 × 10^-95	7213
NQO2	NQO2.9754_33	rs9378755	6	3000744	A	G	0.2436	-0.6943	0.0179	3.07 × 10^-300	7213
NQO2	NQO2.9754_33	rs28383602	6	3002956	G	A	0.0496	-0.5563	0.0378	2.57 × 10^-48	7213
NRP1	NRP1.5542_22	rs117514859	10	32998517	A	G	0.0183	-0.4169	0.0615	1.34 × 10^-11	7213
NRP1	NRP1.5542_22	rs734186	10	33195901	A	G	0.3787	-0.3941	0.0166	2.08 × 10^-120	7213
NRP2	NRP2.15387_44	rs11678440	2	205683719	C	T	0.4832	-0.1048	0.0166	2.81 × 10^-10	7213
NRP2	NRP2.15387_44	rs16837641	2	205770145	A	G	0.3256	0.2066	0.0176	1.64 × 10^-31	7213
NSFL1C	NSFL1C.4250_23	rs4814391	20	1622497	T	C	0.1338	0.1842	0.0243	4.29 × 10^-14	7213
NT5C	NT5C.12560_9	rs78625720	17	75144846	A	G	0.0259	-1.5285	0.0491	7.35 × 10^-200	7213
NT5C2	NT5C2.11288_26	rs12257472	10	103173692	T	C	0.3047	0.1551	0.018	7.89 × 10^-18	7213
NT5C2	NT5C2.11288_26	rs79780963	10	103192742	T	C	0.085	-0.2292	0.0299	2.19 × 10^-14	7213
NT5C3A	NT5C3A.19615_213	rs12155117	7	33016438	A	G	0.2995	0.1853	0.0178	3.97 × 10^-25	7213
NT5C3L	NT5C3L.19135_5	rs57672173	17	41837233	C	T	0.2384	0.2111	0.0192	8.19 × 10^-28	7213
NT5E	NT5E.15452_5	rs2593335	6	85378941	C	T	0.4995	0.232	0.0165	1.78 × 10^-44	7213
NT5E	NT5E.15452_5	rs6903114	6	85696953	T	C	0.3112	0.4648	0.0171	3.73 × 10^-154	7213
NT5M	NT5M.17856_23	rs16961516	17	17304918	A	G	0.0424	0.2646	0.041	1.12 × 10^-10	7213
NTF3	NTF3.4145_58	rs67394720	12	5438593	T	G	0.097	-0.1908	0.0283	1.58 × 10^-11	7213
NTF3	NTF3.4145_58	rs61908059	12	5568422	A	G	0.0998	0.1568	0.0276	1.32 × 10^-8	7213
NTM	NTM.10907_116	rs12800878	11	131246794	G	A	0.3851	-0.3028	0.0168	5.45 × 10^-71	7213
NTM	NTM.10907_116	rs2511781	11	131328850	T	C	0.4262	0.5747	0.0155	1.60 × 10^-276	7213
NTM	NTM.8428_102	rs12800878	11	131246794	G	A	0.3851	-0.3663	0.0166	4.93 × 10^-104	7213
NTM	NTM.8428_102	rs2511504	11	131326501	C	T	0.4278	0.6175	0.0152	<1e-300	7213
NTN1	NTN1.6649_51	rs9897200	17	9082193	T	G	0.1146	-0.6648	0.0252	3.88 × 10^-146	7213
NTN1	NTN1.6649_51	rs8071180	17	9193641	A	G	0.3901	0.3225	0.0165	3.50 × 10^-83	7213
NTN4	NTN4.3327_27	rs17288108	12	95738117	G	A	0.176	-0.3727	0.0213	6.40 × 10^-67	7213
NTN4	NTN4.3327_27	rs9919756	12	95786367	G	T	0.4692	-0.1263	0.0167	3.99 × 10^-14	7213
NTN4	NTN4.3327_27	rs7486703	12	95944219	A	G	0.4357	0.1117	0.0168	2.79 × 10^-11	7213
NTNG1	NTNG1.5637_81	rs115668827	1	107135646	C	G	0.0503	1.2921	0.0341	2.96 × 10^-287	7213
NTRK2	NTRK2.4866_59	rs1624327	9	84814375	A	G	0.2676	-0.1337	0.0188	1.29 × 10^-12	7213
NTRK3	NTRK3.2658_27	rs28714295	15	88027853	A	G	0.1288	0.4503	0.0243	1.01 × 10^-74	7213
NTRK3	NTRK3.2658_27	rs1948066	15	88047262	T	C	0.3081	-0.1744	0.0181	7.02 × 10^-22	7213
NUCB1	NUCB1.10451_11	rs28450126	19	48904758	A	G	0.1213	-0.3854	0.0251	2.43 × 10^-52	7213
NUDCD3	NUDCD3.4254_6	rs73105364	7	44440865	T	C	0.0354	0.3769	0.0445	3.15 × 10^-17	7213
NUDT12	NUDT12.13947_371	rs11242495	5	103535378	G	A	0.1558	-0.32	0.0227	1.28 × 10^-44	7213
NUDT2	NUDT2.16583_8	rs145758424	9	34040089	T	G	0.0295	0.8739	0.0479	8.36 × 10^-73	7213
NUDT2	NUDT2.16583_8	rs10971956	9	34151282	G	T	0.4154	-0.761	0.0144	<1e-300	7213
NUDT2	NUDT2.16583_8	rs867811	9	34663801	T	C	0.39	0.1895	0.0168	3.76 × 10^-29	7213
NUDT5	NUDT5.17761_2	rs7099650	10	12159177	T	C	0.4897	-0.1004	0.0167	2.05 × 10^-9	7213
NUDT9	NUDT9.9482_110	rs28805573	4	87408035	A	C	0.1374	-0.4592	0.0235	8.06 × 10^-83	7213
NUDT9	NUDT9.9482_110	rs6531989	4	87414416	C	A	0.0181	0.3801	0.0624	1.16 × 10^-9	7213
OAF	OAF.6414_8	rs494965	11	120182942	T	C	0.4308	0.2758	0.0166	3.47 × 10^-61	7213
OAF	OAF.6414_8	rs2845705	11	120230383	A	T	0.2028	0.707	0.019	3.70 × 10^-278	7213
OBP2B	OBP2B.5680_54	rs4454354	9	133214142	T	C	0.2129	-0.352	0.0199	1.98 × 10^-68	7213
OGN	OGN.17224_12	rs10992291	9	92270727	C	T	0.3679	0.5677	0.0158	3.29 × 10^-260	7213
OLA1	OLA1.12659_13	rs10930634	2	174077998	T	C	0.1978	0.6978	0.0192	1.31 × 10^-266	7213
OLFM1	OLFM1.5703_26	rs7871721	9	134859278	T	C	0.0713	-0.2126	0.0321	3.68 × 10^-11	7213
OLFM1	OLFM1.5703_26	rs10858334	9	135097939	G	C	0.1412	0.199	0.0237	5.80 × 10^-17	7213
OLFM2	OLFM2.19377_14	rs11881458	19	9939256	A	T	0.389	0.7308	0.0149	<1e-300	7213
OLFM2	OLFM2.19377_14	rs73005199	19	9996942	T	C	0.0176	0.3934	0.0637	6.93 × 10^-10	7213
OLFM2	OLFM2.19377_14	rs4078706	19	10004532	C	T	0.1279	-0.2176	0.0249	2.79 × 10^-18	7213
OLFML3	OLFML3.8660_5	rs3811018	1	113970317	A	T	0.3018	-0.1733	0.0181	1.21 × 10^-21	7213
OMD	OMD.5358_3	rs10992426	9	92703641	A	G	0.2226	-0.1555	0.0197	3.48 × 10^-15	7213
OMG	OMG.16908_5	rs72813607	17	31134507	A	G	0.1316	-0.1953	0.0246	2.30 × 10^-15	7213
OSMR	OSMR.10892_8	rs1697890	5	38864561	T	C	0.4782	0.1144	0.0167	8.38 × 10^-12	7213
OSMR	OSMR.10892_8	rs357277	5	38931817	G	A	0.3924	-0.2042	0.017	4.68 × 10^-33	7213
OVCA2	OVCA2.17697_2	rs76946443	17	2033909	C	G	0.0835	-0.4051	0.0299	2.25 × 10^-41	7213
OVCA2	OVCA2.17697_2	rs145234879	17	2042060	A	C	0.0142	1.4027	0.0682	1.77 × 10^-91	7213
OXT	OXT.8356_88	rs6084206	20	2937674	G	A	0.4348	0.1488	0.0167	6.91 × 10^-19	7213
OXT	OXT.8356_88	rs67110989	20	3054497	A	G	0.4833	-0.1559	0.0166	7.29 × 10^-21	7213
OXT	OXT.8356_88	rs2875830	20	3073387	T	C	0.2927	-0.3682	0.0175	8.88 × 10^-96	7213
P4HB	P4HB.4278_14	rs56112103	17	82336294	A	G	0.478	-0.1985	0.0164	3.28 × 10^-33	7213
PACAP	PACAP.16322_10	rs116498185	5	139190262	T	C	0.0537	0.2089	0.0366	1.22 × 10^-8	7213
PAK4	PAK4.13719_19	rs11667387	19	39184097	T	C	0.3501	-0.1138	0.0175	8.17 × 10^-11	7213
PAM	PAM.5620_13	rs72779935	5	102378177	C	G	0.0493	0.225	0.0377	2.55 × 10^-9	7213
PAM	PAM.5620_13	rs7704999	5	102685049	C	G	0.0238	-0.3697	0.0545	1.24 × 10^-11	7213
PAM	PAM.5620_13	rs12656561	5	102989988	C	T	0.3541	-0.5742	0.0163	2.01 × 10^-250	7213
PARK7	PARK7.19523_215	rs17523802	1	7961680	A	G	0.1687	0.7902	0.0199	2.71 × 10^-313	7213
PARK7	PARK7.19523_215	rs9435005	1	8128113	C	T	0.0428	-0.2398	0.041	5.26 × 10^-9	7213
PARK7	PARK7.19523_215	rs61774167	1	8129546	G	A	0.0614	-0.2805	0.0344	3.75 × 10^-16	7213
PATE4	PATE4.8065_245	rs7939499	11	125748836	C	T	0.4683	0.1099	0.0166	4.05 × 10^-11	7213
PATE4	PATE4.8065_245	rs665677	11	125882266	A	G	0.2922	0.2778	0.018	3.55 × 10^-53	7213
PCBD1	PCBD1.11313_100	rs72816586	10	70826163	T	C	0.0403	-0.7145	0.0416	9.25 × 10^-65	7213
PCDH10	PCDH10.9018_38	rs62313606	4	133070877	A	C	0.4088	-0.2104	0.0167	4.13 × 10^-36	7213
PCDH10	PCDH10.9018_38	rs4864200	4	133546774	T	G	0.3713	0.2359	0.0167	1.87 × 10^-44	7213
PCK1	PCK1.18182_24	rs2070756	20	57564347	T	C	0.2538	-0.2593	0.0188	1.47 × 10^-42	7213
PCNP	PCNP.17769_28	rs13060373	3	101631980	A	G	0.4994	-0.3469	0.016	2.37 × 10^-101	7213
PCOLCE	PCOLCE.11237_49	rs7385804	7	100638347	C	A	0.3688	-0.2251	0.0171	3.49 × 10^-39	7213
PCOLCE2	PCOLCE2.6081_52	rs371824634	3	142879798	T	C	0.0349	0.3367	0.0456	1.74 × 10^-13	7213
PCOLCE2	PCOLCE2.6081_52	rs11716897	3	142886714	A	G	0.3444	0.4918	0.0165	4.55 × 10^-184	7213
PCOLCE2	PCOLCE2.6081_52	rs116459600	3	142934677	T	C	0.0245	0.4455	0.0541	2.26 × 10^-16	7213
PCSK1	PCSK1.13388_57	rs56198733	5	96191353	C	G	0.3042	-0.7414	0.0159	<1e-300	7213
PCSK1	PCSK1.13388_57	rs2936433	5	96400491	G	A	0.0857	0.3977	0.0293	1.89 × 10^-41	7213
PCSK1	PCSK1.13388_57	rs11135458	5	96455842	C	G	0.2612	0.168	0.0187	3.85 × 10^-19	7213
PCSK2	PCSK2.15440_57	rs6044716	20	17269967	T	A	0.4942	-0.1312	0.0165	2.51 × 10^-15	7213
PCSK7	PCSK7.4459_68	rs11216172	11	116879162	G	A	0.1946	-0.8089	0.0186	<1e-300	7213
PCSK7	PCSK7.4459_68	rs11216275	11	117104988	G	T	0.2209	-0.2065	0.02	6.32 × 10^-25	7213
PCSK9	PCSK9.5231_79	rs11591147	1	55039974	T	G	0.0145	-1.0445	0.0687	2.39 × 10^-51	7213
PCSK9	PCSK9.5231_79	rs693668	1	55055436	G	A	0.357	-0.1656	0.0172	9.42 × 10^-22	7213
PCYOX1	PCYOX1.6431_68	rs72841129	2	70183395	G	C	0.0648	0.4718	0.0334	8.24 × 10^-45	7213
PCYOX1	PCYOX1.6431_68	rs2706762	2	70261338	T	C	0.1462	-0.9525	0.0206	<1e-300	7213
PDAP1	PDAP1.19240_265	rs28495024	7	99419060	C	G	0.1235	-0.1783	0.0253	1.94 × 10^-12	7213
PDCD1LG2	PDCD1LG2.3004_67	rs16923189	9	5510644	G	A	0.2971	0.6763	0.0162	<1e-300	7213
PDCD1LG2	PDCD1LG2.3004_67	rs7854413	9	5557708	C	T	0.0931	-0.3566	0.0283	4.50 × 10^-36	7213
PDCD1LG2	PDCD1LG2.3004_67	rs6477000	9	5761493	G	T	0.3697	0.1342	0.0171	5.69 × 10^-15	7213
PDCD5	PDCD5.12517_52	rs4499344	19	32582525	A	G	0.2975	0.7135	0.0161	<1e-300	7213
PDCD5	PDCD5.12517_52	rs62125055	19	32960293	T	G	0.11	-0.202	0.0265	2.72 × 10^-14	7213
PDCD6	PDCD6.19488_1	rs34511054	5	264041	C	A	0.0542	-0.2092	0.0371	1.76 × 10^-8	7213
PDCD6	PDCD6.19488_1	rs56075848	5	308237	C	T	0.065	0.2343	0.0337	3.81 × 10^-12	7213
PDCD6IP	PDCD6IP.18174_79	rs116488831	3	33366277	T	G	0.0331	-0.4307	0.0463	1.67 × 10^-20	7213
PDCD6IP	PDCD6IP.18174_79	rs150059308	3	33453499	A	G	0.0131	-0.506	0.0731	4.68 × 10^-12	7213
PDCD6IP	PDCD6IP.18174_79	rs1141054	3	33798622	C	T	0.267	-0.6692	0.017	1.85 × 10^-306	7213
PDE5A	PDE5A.16805_5	rs58583086	4	119635207	A	G	0.3727	0.5022	0.0164	5.88 × 10^-194	7213
PDE5A	PDE5A.16805_5	rs114110723	4	119728725	C	T	0.0437	-0.2422	0.041	3.53 × 10^-9	7213
PDE5A	PDE5A.16805_5	rs143179501	4	119836365	A	C	0.0171	-0.5	0.0638	5.20 × 10^-15	7213
PDE5A	PDE5A.5256_86	rs58583086	4	119635207	A	G	0.3727	0.4567	0.0166	4.82 × 10^-159	7213
PDE5A	PDE5A.5256_86	rs143179501	4	119836365	A	C	0.0171	-0.3651	0.0639	1.16 × 10^-8	7213
PDGFD	PDGFD.17140_57	rs7944173	11	103706476	A	G	0.1569	-0.1981	0.0228	4.41 × 10^-18	7213
PDGFD	PDGFD.17140_57	rs12223045	11	103861349	T	C	0.1221	0.1864	0.0253	1.82 × 10^-13	7213
PDGFD	PDGFD.17140_57	rs10895596	11	104161315	A	G	0.3008	-0.5284	0.0171	2.74 × 10^-196	7213
PDGFD	PDGFD.9341_1	rs10791660	11	104000311	A	C	0.1838	-0.3968	0.0209	3.77 × 10^-78	7213
PDGFRA	PDGFRA.10366_11	rs35597368	4	54273604	C	T	0.1099	-0.2828	0.0264	1.25 × 10^-26	7213
PDGFRB	PDGFRB.3459_49	rs919751	5	150125926	G	A	0.3984	0.6821	0.015	<1e-300	7213
PDGFRB	PDGFRB.3459_49	rs9885318	5	150205842	T	A	0.2599	0.1447	0.0191	3.42 × 10^-14	7213
PDGFRL	PDGFRL.9713_67	rs2517259	8	17575073	T	C	0.175	0.1686	0.0218	1.15 × 10^-14	7213
PDGFRL	PDGFRL.9713_67	rs77670928	8	17596804	T	A	0.0362	-0.8251	0.0435	3.43 × 10^-78	7213
PDHX	PDHX.18319_7	rs286879	11	34672106	G	C	0.114	-0.1881	0.0261	6.51 × 10^-13	7213
PDHX	PDHX.18319_7	rs2915221	11	34892933	C	A	0.3161	0.3358	0.0174	4.51 × 10^-81	7213
PDHX	PDHX.18319_7	rs3903687	11	35310095	G	A	0.3912	-0.1151	0.0169	1.22 × 10^-11	7213
PDIA3	PDIA3.4719_58	rs12900924	15	43737329	T	C	0.1794	-0.148	0.0216	8.13 × 10^-12	7213
PDIA5	PDIA5.5593_11	rs142656570	3	123016363	G	C	0.022	-0.3183	0.0567	2.02 × 10^-8	7213
PDIA5	PDIA5.5593_11	rs74688523	3	123063661	A	G	0.0363	0.2999	0.0443	1.41 × 10^-11	7213
PDIA5	PDIA5.5593_11	rs3804749	3	123114156	C	T	0.414	1.0018	0.0122	<1e-300	7213
PDIA5	PDIA5.5593_11	rs76279397	3	123375481	C	T	0.0398	-0.2868	0.0421	1.04 × 10^-11	7213
PDLIM1	PDLIM1.11428_31	rs1328599	10	95294018	G	T	0.0818	0.4513	0.0301	3.38 × 10^-50	7213
PDLIM4	PDLIM4.12387_7	rs4877	5	132271895	T	G	0.0924	-0.4492	0.0282	2.77 × 10^-56	7213
PDXK	PDXK.11098_1	rs2186924	21	43708287	C	G	0.3834	0.1325	0.0172	1.37 × 10^-14	7213
PDXK	PDXK.11098_1	rs79343092	21	43861371	G	A	0.0129	-0.7485	0.0733	2.70 × 10^-24	7213
PEAR1	PEAR1.8275_31	rs12041331	1	156899922	A	G	0.0863	-0.5418	0.029	3.98 × 10^-76	7213
PEAR1	PEAR1.8275_31	rs12137505	1	156913754	G	A	0.3971	-0.2443	0.0168	1.82 × 10^-47	7213
PEAR1	PEAR1.8892_14	rs12041331	1	156899922	A	G	0.0863	-0.2334	0.0296	3.31 × 10^-15	7213
PEBP1	PEBP1.4276_10	rs6490169	12	118131829	T	C	0.0365	-0.5314	0.0442	5.53 × 10^-33	7213
PEBP1	PEBP1.4276_10	rs1051077	12	118145103	T	C	0.0612	0.5207	0.0336	3.40 × 10^-53	7213
PENK	PENK.9076_25	rs2576581	8	56453391	A	G	0.4647	-0.5351	0.0153	1.31 × 10^-248	7213
PENK	PENK.9076_25	rs57401734	8	56570970	C	T	0.1507	0.2744	0.0231	2.24 × 10^-32	7213
PENK	PENK.9076_25	rs4521751	8	56896436	G	A	0.4162	0.1022	0.0168	1.15 × 10^-9	7213
PF4	PF4.2697_7	rs3756074	4	73982348	C	G	0.0462	-0.4554	0.0396	2.31 × 10^-30	7213
PF4V1	PF4V1.5663_18	rs872914	4	73852384	G	A	0.2901	0.1226	0.0183	2.11 × 10^-11	7213
PFKM	PFKM.17384_110	rs3742074	12	48063602	T	C	0.1681	0.1431	0.0224	1.82 × 10^-10	7213
PGAM2	PGAM2.15524_30	rs6956492	7	44064620	G	A	0.235	-0.1297	0.0196	3.76 × 10^-11	7213
PGD	PGD.4187_49	rs111782199	1	10403410	T	C	0.0198	-0.9477	0.0591	5.83 × 10^-57	7213
PGLS	PGLS.17799_9	rs62125238	19	17439138	T	C	0.1459	0.1602	0.0236	1.12 × 10^-11	7213
PGLS	PGLS.17799_9	rs73020480	19	17518363	A	G	0.2025	0.4129	0.0199	1.06 × 10^-92	7213
PGLYRP1	PGLYRP1.3329_14	rs2072563	19	46023390	A	G	0.3162	-0.2137	0.0178	6.66 × 10^-33	7213
PGLYRP2	PGLYRP2.5601_2	rs10164310	19	15475134	A	G	0.1493	-0.4233	0.0229	1.12 × 10^-74	7213
PGLYRP3	PGLYRP3.10561_5	rs55991125	1	153307220	T	C	0.0534	-0.3883	0.0366	4.27 × 10^-26	7213
PGM1	PGM1.9173_21	rs1126728	1	63631761	T	C	0.2219	0.2266	0.0198	3.98 × 10^-30	7213
PGM1	PGM1.9173_21	rs2269247	1	63641613	T	C	0.1831	0.2242	0.0213	9.45 × 10^-26	7213
PGP	PGP.18235_16	rs116977380	16	2213835	T	C	0.0368	0.8844	0.0432	1.58 × 10^-90	7213
PGP	PGP.18235_16	rs62040664	16	2275108	T	C	0.0116	-0.5653	0.077	2.42 × 10^-13	7213
PHPT1	PHPT1.16882_27	rs872463	9	136850355	A	G	0.2621	0.5588	0.0177	7.41 × 10^-205	7213
PI3	PI3.4982_54	rs56168207	20	45175330	T	C	0.1824	0.3767	0.0212	3.49 × 10^-69	7213
PIANP	PIANP.14114_18	rs11064321	12	6700730	C	G	0.377	0.2893	0.0167	7.08 × 10^-66	7213
PIANP	PIANP.9599_6	rs11064321	12	6700730	C	G	0.377	0.345	0.0166	1.02 × 10^-93	7213
PIGR	PIGR.3216_2	rs6540730	1	206945992	C	T	0.4651	-0.2054	0.0166	6.49 × 10^-35	7213
PILRA	PILRA.10816_150	rs4424195	7	100045122	G	A	0.285	0.6738	0.0165	<1e-300	7213
PILRA	PILRA.10816_150	rs73161753	7	100375224	C	G	0.1873	-0.4479	0.0207	2.07 × 10^-100	7213
PILRA	PILRA.10816_150	rs314298	7	100773491	C	T	0.4419	-0.2659	0.0166	5.55 × 10^-57	7213
PILRA	PILRA.6402_8	rs35146811	7	100123371	C	A	0.2763	0.6964	0.0165	<1e-300	7213
PILRA	PILRA.6402_8	rs199986637	7	100333840	C	T	0.1874	-0.4213	0.0208	2.02 × 10^-88	7213
PILRA	PILRA.6402_8	rs314298	7	100773491	C	T	0.4419	-0.2524	0.0166	1.91 × 10^-51	7213
PIP	PIP.6060_2	rs73170678	7	143139110	T	A	0.1328	0.58	0.0233	9.64 × 10^-132	7213
PIP4K2A	PIP4K2A.12697_30	rs7098978	10	22855287	G	C	0.2898	-0.4819	0.0175	3.10 × 10^-159	7213
PKDCC	PKDCC.8664_36	rs2424	2	42058435	A	T	0.2178	0.3851	0.0196	2.11 × 10^-83	7213
PKDCC	PKDCC.8664_36	rs7582283	2	42068308	A	G	0.0401	0.4914	0.0421	3.30 × 10^-31	7213
PKP2	PKP2.14067_6	rs11052286	12	32886492	T	C	0.2907	0.1148	0.0182	3.16 × 10^-10	7213
PLA2G12B	PLA2G12B.9380_2	rs12257692	10	72944091	C	T	0.0458	-0.3239	0.0395	2.68 × 10^-16	7213
PLA2G2A	PLA2G2A.2692_74	rs78218581	1	19921346	T	C	0.0503	-0.303	0.0376	9.83 × 10^-16	7213
PLA2G2A	PLA2G2A.2692_74	rs2307246	1	19978364	A	G	0.234	0.7911	0.0174	<1e-300	7213
PLA2G7	PLA2G7.5015_15	rs953062	6	46658616	G	A	0.3246	0.1308	0.0178	2.38 × 10^-13	7213
PLA2R1	PLA2R1.10916_44	rs17231993	2	159884904	C	T	0.4531	0.6518	0.0151	<1e-300	7213
PLA2R1	PLA2R1.10916_44	rs147994001	2	160089369	T	C	0.0238	0.579	0.0546	3.99 × 10^-26	7213
PLA2R1	PLA2R1.10916_44	rs138152291	2	160220553	T	G	0.0216	-0.4114	0.0569	5.29 × 10^-13	7213
PLA2R1	PLA2R1.10916_44	rs72998719	2	160271143	G	A	0.0358	0.3293	0.0445	1.50 × 10^-13	7213
PLAT	PLAT.2212_69	rs77346091	8	42162640	C	T	0.0214	-0.5277	0.0568	2.13 × 10^-20	7213
PLAU	PLAU.4158_54	rs2633322	10	73934174	T	C	0.2606	0.4135	0.0182	5.21 × 10^-110	7213
PLAU	PLAU.4158_54	rs138437684	10	74012183	T	C	0.0198	-0.3678	0.0589	4.47 × 10^-10	7213
PLAUR	PLAUR.2652_15	rs2302524	19	43652320	C	T	0.1625	-0.4154	0.0217	1.05 × 10^-79	7213
PLAUR	PLAUR.2652_15	rs36229204	19	43671830	T	C	0.0387	-0.4733	0.0428	3.73 × 10^-28	7213
PLCG1	PLCG1.4563_61	rs753381	20	41168825	T	C	0.4504	-0.1538	0.0166	2.05 × 10^-20	7213
PLCG2	PLCG2.10070_22	rs62045706	16	81851810	A	G	0.2044	0.28	0.0202	5.91 × 10^-43	7213
PLCG2	PLCG2.10070_22	rs55880431	16	81943852	G	C	0.4473	0.1192	0.0167	1.21 × 10^-12	7213
PLD3	PLD3.10948_14	rs4803321	19	40237362	A	C	0.0367	-0.5504	0.0439	9.83 × 10^-36	7213
PLEK	PLEK.7875_86	rs1867312	2	68392849	C	A	0.4324	-0.4435	0.0161	3.92 × 10^-159	7213
PLEK	PLEK.7875_86	rs7570797	2	68645939	G	A	0.0473	-0.2813	0.0392	7.96 × 10^-13	7213
PLEKHA1	PLEKHA1.12459_13	rs10788274	10	122301287	G	A	0.4729	0.2262	0.0163	3.35 × 10^-43	7213
PLEKHA7	PLEKHA7.12731_12	rs1638457	11	16858401	T	C	0.1063	0.3896	0.0266	9.69 × 10^-48	7213
PLG	PLG.3710_49	rs58432601	6	160463068	A	G	0.1275	0.1515	0.0249	1.25 × 10^-9	7213
PLG	PLG.3710_49	rs11751347	6	160671406	T	C	0.1014	-0.5397	0.0268	7.89 × 10^-88	7213
PLG	PLG.3710_49	rs3823055	6	160717885	A	G	0.2903	-0.1463	0.0182	1.17 × 10^-15	7213
PLG	PLG.3710_49	rs150683617	6	160784251	C	T	0.0264	1.0058	0.0507	2.36 × 10^-85	7213
PLG	PLG.3710_49	rs62435485	6	161045983	A	T	0.0312	-0.2786	0.0478	5.75 × 10^-9	7213
PLG	PLG.4151_6	rs9355291	6	160568256	T	C	0.163	-0.3216	0.0222	4.64 × 10^-47	7213
PLG	PLG.4151_6	rs12211977	6	160831738	A	G	0.1025	-0.5447	0.0268	4.77 × 10^-89	7213
PLOD2	PLOD2.6923_1	rs16857612	3	145939653	A	G	0.1926	0.1247	0.0211	3.31 × 10^-9	7213
PLTP	PLTP.15475_4	rs76070947	20	45484646	G	C	0.0457	-0.2431	0.0396	9.13 × 10^-10	7213
PLTP	PLTP.15475_4	rs111602331	20	45928835	C	T	0.1846	-0.7386	0.0197	1.43 × 10^-281	7213
PLTP	PLTP.15475_4	rs73312715	20	46157375	T	C	0.0609	0.1927	0.0346	2.61 × 10^-8	7213
PLXNA1	PLXNA1.9005_16	rs9822602	3	126976937	G	A	0.314	-0.4311	0.0171	8.10 × 10^-135	7213
PLXNA4	PLXNA4.19560_23	rs62622406	7	132198552	T	C	0.0166	-0.6622	0.0647	2.15 × 10^-24	7213
PLXNA4	PLXNA4.19560_23	rs744767	7	132330527	C	T	0.2362	-0.1243	0.0195	2.07 × 10^-10	7213
PLXNB2	PLXNB2.9216_100	rs75107793	22	50190508	A	G	0.0604	0.3401	0.0347	1.61 × 10^-22	7213
PLXNB2	PLXNB2.9216_100	rs79823474	22	50230858	T	C	0.0105	0.4448	0.081	4.09 × 10^-8	7213
PLXNB2	PLXNB2.9216_100	rs28573806	22	50289363	C	T	0.3972	0.6445	0.015	<1e-300	7213
PLXNB2	PLXNB2.9216_100	rs131780	22	50544110	G	C	0.2496	-0.1092	0.0191	1.03 × 10^-8	7213
PLXNB2	PLXNB2.9216_100	rs140753100	22	50552374	T	C	0.0209	0.399	0.0577	5.03 × 10^-12	7213
PLXNC1	PLXNC1.4564_2	rs2291331	12	94227410	A	T	0.4244	-0.5401	0.0155	4.80 × 10^-246	7213
PLXNC1	PLXNC1.4564_2	rs11107483	12	94254327	G	C	0.201	0.1772	0.0206	1.10 × 10^-17	7213
PLXND1	PLXND1.19561_216	rs146167147	3	129451369	T	C	0.0125	-0.6797	0.0744	8.37 × 10^-20	7213
PLXND1	PLXND1.19561_216	rs3774769	3	129493428	A	G	0.0546	-0.2655	0.0361	2.00 × 10^-13	7213
PLXND1	PLXND1.19561_216	rs1108584	3	129601458	G	A	0.1054	-0.555	0.0263	3.80 × 10^-96	7213
PLXND1	PLXND1.19561_216	rs142846687	3	129854591	A	G	0.0269	0.35	0.0515	1.11 × 10^-11	7213
PMEL	PMEL.6472_40	rs3213122	12	55969882	A	C	0.0779	0.4516	0.0309	1.07 × 10^-47	7213
PMM2	PMM2.17794_6	rs34258285	16	8813057	C	A	0.028	-0.6606	0.0495	4.43 × 10^-40	7213
PNKP	PNKP.13657_2	rs2290774	19	49871778	C	T	0.4262	-0.101	0.017	2.90 × 10^-9	7213
PNLIPRP1	PNLIPRP1.6627_25	rs7906926	10	116597627	T	C	0.339	-0.2184	0.0173	3.96 × 10^-36	7213
PNP	PNP.15435_4	rs1049564	14	20472447	A	G	0.1763	-0.6597	0.0202	4.10 × 10^-218	7213
PNP	PNP.15435_4	rs1760930	14	20486851	G	A	0.1897	-0.2445	0.0209	2.31 × 10^-31	7213
POFUT1	POFUT1.5634_39	rs76143353	20	32227952	T	C	0.0619	-1.0324	0.0322	1.30 × 10^-210	7213
POGLUT1	POGLUT1.6467_65	rs17203139	3	119486370	G	T	0.0609	1.199	0.0321	5.65 × 10^-279	7213
POGLUT1	POGLUT1.6467_65	rs6438537	3	119558999	C	T	0.116	-0.2041	0.0259	3.58 × 10^-15	7213
POMGNT2	POMGNT2.6359_50	rs12639294	3	43109244	G	C	0.4699	-0.4049	0.0161	1.99 × 10^-134	7213
POR	POR.2731_29	rs59882870	7	76009103	A	G	0.1562	0.1729	0.0226	2.47 × 10^-14	7213
POSTN	POSTN.3457_57	rs7329947	13	37524954	A	G	0.3816	0.2406	0.0169	1.23 × 10^-45	7213
PPA1	PPA1.5021_13	rs12570967	10	70212594	T	C	0.0486	-0.2272	0.0384	3.41 × 10^-9	7213
PPCS	PPCS.17843_30	rs4660635	1	42439366	A	G	0.3679	-0.4532	0.0162	5.55 × 10^-163	7213
PPCS	PPCS.17843_30	rs7354966	1	42546161	G	A	0.4863	-0.1027	0.0167	7.71 × 10^-10	7213
PPFIA1	PPFIA1.13975_56	rs12577692	11	70503671	G	A	0.3257	-0.1339	0.0178	6.18 × 10^-14	7213
PPIA	PPIA.3844_2	rs56119332	7	44773770	G	A	0.0726	-0.3877	0.032	1.56 × 10^-33	7213
PPIC	PPIC.18819_21	rs2407403	5	122838336	G	A	0.3428	-0.6601	0.0156	<1e-300	7213
PPIC	PPIC.18819_21	rs4425503	5	123085725	C	T	0.0381	-0.2774	0.0434	1.78 × 10^-10	7213
PPIC	PPIC.18819_21	rs139705595	5	123099845	G	A	0.0194	0.4494	0.06	8.03 × 10^-14	7213
PPIC	PPIC.18819_21	rs139034638	5	123242333	A	G	0.0184	-0.493	0.0616	1.37 × 10^-15	7213
PPID	PPID.5202_4	rs28571231	4	158229723	G	A	0.485	0.1122	0.0166	1.59 × 10^-11	7213
PPID	PPID.5202_4	rs6856561	4	158700033	T	A	0.2638	0.8787	0.0159	<1e-300	7213
PPID	PPID.5202_4	rs112970794	4	159058781	T	C	0.0487	-0.3285	0.0386	2.06 × 10^-17	7213
PPIE	PPIE.5238_26	rs1046988	1	39753393	T	C	0.3643	-0.5926	0.0158	2.63 × 10^-282	7213
PPIF	PPIF.5248_68	rs12252016	10	79324912	A	T	0.0168	-0.4537	0.0639	1.40 × 10^-12	7213
PPIH	PPIH.12449_16	rs78676038	1	42663404	C	T	0.0357	0.3	0.0448	2.38 × 10^-11	7213
PPIL1	PPIL1.9884_8	rs12194408	6	36871822	G	C	0.0291	-1.3579	0.0469	1.18 × 10^-174	7213
PPM1A	PPM1A.12619_14	rs183404450	14	60238965	C	T	0.0397	-0.2707	0.0425	2.07 × 10^-10	7213
PPME1	PPME1.17852_5	rs76970567	11	74205493	G	C	0.0536	-0.2981	0.0367	5.20 × 10^-16	7213
PPP1R1A	PPP1R1A.17706_4	rs10876568	12	54590778	C	G	0.2105	0.1488	0.0204	3.25 × 10^-13	7213
PPP2R5A	PPP2R5A.13622_16	rs11119862	1	212167815	G	A	0.1641	0.1551	0.0227	8.74 × 10^-12	7213
PPT1	PPT1.9244_27	rs4308964	1	39979216	C	T	0.256	0.1767	0.019	2.30 × 10^-20	7213
PPT1	PPT1.9244_27	rs7533094	1	40094014	A	G	0.047	-1.1178	0.0367	2.18 × 10^-191	7213
PRCP	PRCP.5722_78	rs2229437	11	82853252	G	T	0.1765	0.3449	0.0214	2.09 × 10^-57	7213
PRDX1	PRDX1.3855_56	rs7537361	1	45029523	G	A	0.3134	-0.1104	0.0179	8.07 × 10^-10	7213
PRDX1	PRDX1.3855_56	rs11211133	1	45525407	A	G	0.2321	0.3577	0.0195	1.28 × 10^-73	7213
PRDX3	PRDX3.8358_30	rs1810159	10	119195930	A	C	0.1174	0.1689	0.0257	5.15 × 10^-11	7213
PRDX6	PRDX6.5018_68	rs33951697	1	173489187	T	C	0.1841	0.5135	0.0205	3.13 × 10^-133	7213
PREP	PREP.14273_19	rs1051484	6	105278161	T	C	0.1567	0.7935	0.021	2.87 × 10^-284	7213
PREP	PREP.14273_19	rs11755530	6	105339937	G	A	0.2029	-0.4539	0.02	1.58 × 10^-110	7213
PRG3	PRG3.9015_1	rs12575356	11	57375990	T	G	0.1138	-0.1462	0.026	1.86 × 10^-8	7213
PRKCA	PRKCA.2644_11	rs61762372	17	66302564	A	G	0.399	0.3059	0.0168	9.35 × 10^-73	7213
PRKCB	PRKCB.5475_10	rs2023671	16	23838518	G	T	0.2515	0.299	0.0187	1.71 × 10^-56	7213
PRKCB	PRKCB.5475_10	rs12919956	16	23850005	C	T	0.2109	-0.1434	0.0204	2.04 × 10^-12	7213
PRKCSH	PRKCSH.5687_5	rs11557488	19	11447460	A	G	0.2046	0.2874	0.0202	1.92 × 10^-45	7213
PROC	PROC.2961_1	rs1799809	2	127418299	G	A	0.4305	-0.2312	0.0167	5.25 × 10^-43	7213
PROK2	PROK2.10754_113	rs7644362	3	71780091	G	A	0.1675	0.7856	0.0204	4.62 × 10^-294	7213
PROK2	PROK2.10754_113	rs2322154	3	71804036	T	A	0.4448	0.1177	0.0168	2.86 × 10^-12	7213
PROL1	PROL1.6530_63	rs77611689	4	70181247	A	G	0.0661	0.2115	0.0333	2.34 × 10^-10	7213
PROL1	PROL1.6530_63	rs115063133	4	70302141	C	T	0.0177	-0.3615	0.0631	1.05 × 10^-8	7213
PROS1	PROS1.2700_56	rs9826711	3	93917625	C	G	0.0252	-0.4395	0.0528	1.05 × 10^-16	7213
PROS1	PROS1.2700_56	rs7615840	3	93948926	G	A	0.1083	0.1489	0.0267	2.52 × 10^-8	7213
PRPSAP1	PRPSAP1.9478_69	rs9907526	17	76319096	C	G	0.1861	0.1222	0.0212	8.40 × 10^-9	7213
PRPSAP2	PRPSAP2.19150_20	rs80251691	17	18859663	A	C	0.0691	-0.1906	0.033	7.76 × 10^-9	7213
PRSS1	PRSS1.3049_61	rs56092812	7	142901703	T	C	0.0786	0.1938	0.031	4.50 × 10^-10	7213
PRSS2	PRSS2.5034_79	rs1799886	7	142800839	C	T	0.4303	0.3904	0.0162	1.67 × 10^-123	7213
PRSS2	PRSS2.5034_79	rs148648889	7	143123547	A	G	0.0156	-0.4898	0.0669	2.63 × 10^-13	7213
PRSS22	PRSS22.4534_10	rs7204669	16	2860735	A	G	0.3194	0.3032	0.0173	4.42 × 10^-67	7213
PRSS27	PRSS27.15535_3	rs71386687	16	2717893	T	G	0.0771	0.1924	0.0312	7.80 × 10^-10	7213
PRSS3	PRSS3.18864_7	rs142302680	9	33566625	A	G	0.0137	-0.47	0.0711	4.08 × 10^-11	7213
PRSS3	PRSS3.18864_7	rs83921	9	33797058	A	T	0.3727	-0.5507	0.0161	2.58 × 10^-238	7213
PRSS3	PRSS3.18864_7	rs11506602	9	34129873	G	A	0.4048	-0.1227	0.0168	3.02 × 10^-13	7213
PRSS57	PRSS57.8351_17	rs2301741	19	675106	C	T	0.4918	-0.3326	0.0162	1.40 × 10^-91	7213
PRSS8	PRSS8.15513_108	rs1060506	16	31122128	T	C	0.2942	0.1248	0.0183	9.38 × 10^-12	7213
PRTN3	PRTN3.13720_95	rs2930903	19	887824	C	G	0.4022	-0.1468	0.017	7.32 × 10^-18	7213
PSAP	PSAP.6207_10	rs4747200	10	71814648	G	A	0.2799	0.2228	0.0183	1.35 × 10^-33	7213
PSAPL1	PSAPL1.8814_33	rs35791045	4	7425380	G	A	0.1709	0.5785	0.0209	6.70 × 10^-160	7213
PSAPL1	PSAPL1.8814_33	rs62277606	4	7445534	A	G	0.433	-0.1233	0.0168	2.50 × 10^-13	7213
PSAT1	PSAT1.18342_2	rs2277148	9	78297199	G	C	0.2151	-0.3904	0.0197	1.49 × 10^-85	7213
PSG1	PSG1.15631_18	rs2005772	19	42881078	G	A	0.201	-0.1422	0.0203	2.71 × 10^-12	7213
PSG3	PSG3.6444_15	rs12462231	19	43043330	A	G	0.1579	0.1921	0.0226	2.49 × 10^-17	7213
PSG3	PSG3.6444_15	rs2355433	19	43174936	A	G	0.4544	0.7118	0.0142	<1e-300	7213
PSG4	PSG4.5649_83	rs8113589	19	43136550	T	A	0.3902	0.6192	0.0151	<1e-300	7213
PSG4	PSG4.5649_83	rs62113716	19	43330924	A	G	0.0846	-0.1712	0.0296	7.86 × 10^-9	7213
PSG5	PSG5.9314_9	rs4536565	19	42874003	G	A	0.4614	0.1524	0.0164	1.71 × 10^-20	7213
PSG5	PSG5.9314_9	rs1968068	19	43133663	T	C	0.3664	0.3013	0.0168	1.02 × 10^-70	7213
PSG5	PSG5.9314_9	rs7253874	19	43140467	A	G	0.3684	-0.6129	0.0156	1.14 × 10^-307	7213
PSG5	PSG5.9314_9	rs10421824	19	43363197	A	G	0.18	-0.1175	0.0214	4.10 × 10^-8	7213
PSG7	PSG7.5651_50	rs117338918	19	42873169	G	C	0.0141	0.531	0.0698	3.28 × 10^-14	7213
PSG7	PSG7.5651_50	rs1810386	19	43028388	A	G	0.437	0.0995	0.0165	1.52 × 10^-9	7213
PSG9	PSG9.9335_28	rs4802159	19	43189921	T	G	0.0593	-0.551	0.0343	4.90 × 10^-57	7213
PSG9	PSG9.9335_28	rs4299260	19	43294881	C	T	0.2282	0.1836	0.0197	1.32 × 10^-20	7213
PSMB1	PSMB1.12612_37	rs3734763	6	170576824	C	T	0.4118	-0.5299	0.0159	4.34 × 10^-227	7213
PSMB4	PSMB4.18340_2	rs1045628	1	150964427	C	T	0.0433	-0.2258	0.0412	4.46 × 10^-8	7213
PSMB4	PSMB4.18340_2	rs4603	1	151401549	C	T	0.1809	-0.7105	0.0197	1.74 × 10^-262	7213
PSMB4	PSMB4.18340_2	rs191519987	1	151688522	T	C	0.0159	-0.4434	0.0666	3.06 × 10^-11	7213
PSMD9	PSMD9.13931_22	rs10743185	12	121918529	G	A	0.4316	-0.2055	0.0167	1.75 × 10^-34	7213
PSME2	PSME2.17694_32	rs2236352	14	24141524	C	T	0.2526	0.3122	0.0186	5.72 × 10^-62	7213
PSME2	PSME2.17694_32	rs7146672	14	24145152	T	G	0.0129	-0.6068	0.0723	5.86 × 10^-17	7213
PTGDS	PTGDS.10514_5	rs11145948	9	136963460	G	A	0.4836	-0.2627	0.0163	9.45 × 10^-58	7213
PTGFRN	PTGFRN.12727_7	rs12036504	1	116812722	C	T	0.0471	-0.3175	0.0389	3.98 × 10^-16	7213
PTGFRN	PTGFRN.12727_7	rs10159095	1	116945088	A	G	0.0921	-1.2234	0.0247	<1e-300	7213
PTGFRN	PTGFRN.12727_7	rs12239381	1	116976139	T	C	0.0826	-0.6318	0.0295	6.15 × 10^-99	7213
PTGR1	PTGR1.19617_5	rs56292970	9	111251468	A	G	0.0156	-0.4583	0.0666	6.35 × 10^-12	7213
PTGR1	PTGR1.19617_5	rs144875739	9	111431329	A	G	0.0202	-1.4372	0.0555	1.25 × 10^-141	7213
PTGR1	PTGR1.19617_5	rs73533566	9	111504656	A	G	0.0306	0.291	0.0482	1.65 × 10^-9	7213
PTGR1	PTGR1.19617_5	rs186668635	9	111536358	C	A	0.019	-0.4883	0.0606	9.22 × 10^-16	7213
PTGR1	PTGR1.19617_5	rs7036102	9	111564267	G	A	0.0456	1.1208	0.0374	3.25 × 10^-186	7213
PTGR1	PTGR1.19617_5	rs112344479	9	111616359	G	A	0.0452	-0.5114	0.0393	3.31 × 10^-38	7213
PTK7	PTK7.9525_1	rs140927825	6	43082066	T	G	0.036	0.5496	0.0438	9.99 × 10^-36	7213
PTN	PTN.3045_72	rs322329	7	137333710	C	G	0.4204	0.2938	0.0166	8.83 × 10^-69	7213
PTN	PTN.3045_72	rs2882591	7	137413339	C	T	0.3489	0.1094	0.0175	3.90 × 10^-10	7213
PTPRJ	PTPRJ.8250_2	rs1566734	11	48123823	C	A	0.1599	0.2323	0.0224	6.04 × 10^-25	7213
PTPRU	PTPRU.8337_65	rs2179795	1	29315806	T	G	0.2824	-0.2532	0.0183	3.44 × 10^-43	7213
PTPRU	PTPRU.8337_65	rs9426365	1	29470846	A	C	0.0769	-0.1813	0.0312	6.42 × 10^-9	7213
PVRL2	PVRL2.6245_4	rs440277	19	44857967	A	G	0.3182	-0.1414	0.0178	1.90 × 10^-15	7213
PXDN	PXDN.13463_1	rs1054241	2	1633876	T	C	0.403	0.1159	0.0169	7.86 × 10^-12	7213
PXDN	PXDN.13463_1	rs10202812	2	1742696	T	A	0.2404	0.2494	0.0192	5.20 × 10^-38	7213
PYGL	PYGL.11441_11	rs12717412	14	50935708	A	G	0.3747	-0.3027	0.0169	1.57 × 10^-70	7213
PYY	PYY.3727_35	rs12449853	17	44049191	C	A	0.1963	0.1381	0.0208	3.48 × 10^-11	7213
QDPR	QDPR.11257_1	rs3822233	4	17509724	A	G	0.2551	-0.705	0.017	<1e-300	7213
QPCT	QPCT.7849_3	rs4648158	2	37148175	C	T	0.0445	0.329	0.0403	3.99 × 10^-16	7213
QPCT	QPCT.7849_3	rs75573663	2	37345976	C	T	0.0106	-1.2178	0.0793	2.42 × 10^-52	7213
QPCT	QPCT.7849_3	rs72792854	2	37365901	A	G	0.0613	0.3098	0.0341	1.49 × 10^-19	7213
QPCTL	QPCTL.8866_53	rs143356508	19	45545009	G	A	0.0643	-0.1949	0.0339	8.93 × 10^-9	7213
QPCTL	QPCTL.8866_53	rs17850756	19	45703004	A	G	0.3221	-0.4766	0.017	1.09 × 10^-164	7213
QSOX2	QSOX2.8397_147	rs10858248	9	136216478	G	A	0.496	-0.4564	0.0159	1.59 × 10^-171	7213
QSOX2	QSOX2.8397_147	rs67827752	9	136245358	G	A	0.3361	-0.1417	0.0178	1.65 × 10^-15	7213
RAB1A	RAB1A.19223_6	rs7607039	2	65096216	A	G	0.2581	-0.2514	0.0187	1.48 × 10^-40	7213
RAB21	RAB21.17514_48	rs2864808	12	71746926	G	A	0.1507	0.2053	0.0232	1.01 × 10^-18	7213
RAB5A	RAB5A.17205_21	rs4241540	3	19941480	C	G	0.3713	-0.117	0.0172	1.28 × 10^-11	7213
RAB6B	RAB6B.14271_23	rs9813363	3	133885899	A	G	0.1558	-0.6886	0.0212	2.64 × 10^-215	7213
RAC1	RAC1.2870_29	rs4724795	7	6338205	A	G	0.29	0.1519	0.0182	1.01 × 10^-16	7213
RAD23B	RAD23B.12522_6	rs11573709	9	107322974	A	G	0.2283	0.183	0.0195	8.87 × 10^-21	7213
RARRES1	RARRES1.8398_277	rs4680458	3	158724365	G	A	0.2928	0.6523	0.0165	3.46 × 10^-309	7213
RARRES1	RARRES1.8398_277	rs1604644	3	158843617	G	A	0.284	-0.1146	0.0183	4.21 × 10^-10	7213
RARRES2	RARRES2.3079_62	rs3735167	7	150342466	T	C	0.2629	0.5005	0.0182	1.02 × 10^-158	7213
RBM17	RBM17.17391_10	rs11256726	10	6100347	C	T	0.0376	-0.7456	0.043	4.65 × 10^-66	7213
RBP1	RBP1.19279_42	rs2071387	3	139538761	G	A	0.1815	0.2011	0.0213	5.64 × 10^-21	7213
RBP4	RBP4.15633_6	rs10882283	10	93601207	C	A	0.3851	-0.181	0.0171	5.26 × 10^-26	7213
RBP7	RBP7.14208_3	rs35232720	1	9991107	T	C	0.0545	-1.0176	0.0346	7.42 × 10^-180	7213
RBP7	RBP7.14208_3	rs143320801	1	10019021	T	C	0.0166	-0.3754	0.0647	6.64 × 10^-9	7213
RCL	RCL.17785_11	rs114371775	6	43231992	C	T	0.1053	-0.2769	0.0266	3.23 × 10^-25	7213
RDX	RDX.18373_13	rs7935163	11	110336594	C	T	0.356	-0.0947	0.0173	4.22 × 10^-8	7213
RECQL	RECQL.11431_235	rs74626198	12	21543317	C	T	0.0273	-0.3904	0.0505	1.23 × 10^-14	7213
REG1A	REG1A.13095_51	rs11126696	2	79096762	A	G	0.3842	-0.2947	0.0169	7.85 × 10^-67	7213
REG1A	REG1A.13095_51	rs13422544	2	79133210	T	A	0.1095	-0.1949	0.0264	1.80 × 10^-13	7213
REG1A	REG1A.13095_51	rs11685616	2	79187880	T	G	0.0543	0.2515	0.0367	8.23 × 10^-12	7213
REG1B	REG1B.16770_3	rs11126696	2	79096762	A	G	0.3842	-0.3249	0.0168	3.22 × 10^-81	7213
REG1B	REG1B.16770_3	rs12614387	2	79132617	G	C	0.1702	-0.1845	0.0218	3.34 × 10^-17	7213
REG1B	REG1B.16770_3	rs17016642	2	79249249	G	A	0.1157	-0.1477	0.026	1.33 × 10^-8	7213
REG3A	REG3A.15304_1	rs72913277	2	79140251	G	A	0.0395	-0.336	0.0428	4.76 × 10^-15	7213
REG3A	REG3A.15304_1	rs114874655	2	79162850	A	T	0.0588	0.4654	0.035	9.05 × 10^-40	7213
REG3G	REG3G.15476_6	rs430298	2	79022646	T	G	0.2181	0.5841	0.0189	1.90 × 10^-197	7213
REG3G	REG3G.15476_6	rs140715469	2	79078756	C	T	0.0449	0.3426	0.0398	8.41 × 10^-18	7213
REG4	REG4.11102_22	rs2298069	1	119811396	T	C	0.1401	-0.2597	0.0237	1.24 × 10^-27	7213
RELT	RELT.14112_40	rs56801796	11	73379220	G	A	0.2163	0.154	0.0198	9.55 × 10^-15	7213
REN	REN.3396_54	rs113430136	1	204289080	T	C	0.0644	0.213	0.0336	2.49 × 10^-10	7213
RET	RET.3220_40	rs144670775	10	42839564	A	G	0.0373	0.4043	0.0436	2.30 × 10^-20	7213
RET	RET.3220_40	rs2506008	10	43084776	C	A	0.2543	-0.5098	0.0182	1.51 × 10^-163	7213
RETN	RETN.3046_31	rs117761837	19	7643172	T	C	0.015	-0.4646	0.0685	1.30 × 10^-11	7213
RETN	RETN.3046_31	rs34124816	19	7668790	C	A	0.0286	-0.7486	0.0494	3.92 × 10^-51	7213
REXO2	REXO2.13590_1	rs4938104	11	114427673	G	C	0.1498	-0.2857	0.0233	2.43 × 10^-34	7213
REXO2	REXO2.13590_1	rs7122337	11	114526777	C	T	0.2714	-0.1053	0.0187	1.74 × 10^-8	7213
RFK	RFK.13059_33	rs10869782	9	76485106	A	G	0.4816	0.1059	0.0165	1.65 × 10^-10	7213
RFK	RFK.13059_33	rs594586	9	76699375	G	A	0.2346	-0.165	0.0194	2.09 × 10^-17	7213
RGMA	RGMA.5483_1	rs10852188	15	93064200	A	G	0.4276	0.2419	0.0166	3.18 × 10^-47	7213
RGMA	RGMA.5483_1	rs6497022	15	93109593	C	G	0.2644	0.1263	0.019	2.91 × 10^-11	7213
RGMA	RGMA.5483_1	rs8036731	15	93483598	A	G	0.2372	0.1088	0.0195	2.44 × 10^-8	7213
RGMB	RGMB.3331_8	rs2368553	5	98446049	C	T	0.4527	-0.3395	0.0162	3.17 × 10^-95	7213
RGMB	RGMB.3331_8	rs25744	5	98621643	T	G	0.1962	0.1643	0.021	6.01 × 10^-15	7213
RHOC	RHOC.17764_108	rs7415820	1	112626827	G	A	0.4755	0.2201	0.0166	8.11 × 10^-40	7213
RIPK2	RIPK2.8970_9	rs34211510	8	89771518	T	C	0.0804	0.1884	0.0303	5.42 × 10^-10	7213
RMDN1	RMDN1.7096_30	rs11994076	8	86022038	C	T	0.1769	-0.219	0.0215	2.76 × 10^-24	7213
RMDN1	RMDN1.7096_30	rs4484676	8	86259547	T	C	0.4347	-0.6264	0.0151	<1e-300	7213
RMDN1	RMDN1.7096_30	rs2125254	8	86816962	A	G	0.3653	0.1313	0.0173	3.73 × 10^-14	7213
RNASE1	RNASE1.7211_2	rs17254387	14	20812519	G	A	0.3134	-0.4235	0.0172	6.06 × 10^-128	7213
RNASE1	RNASE1.7211_2	rs56216219	14	20819064	G	A	0.0347	-0.768	0.0448	1.02 × 10^-64	7213
RNASE2	RNASE2.8394_56	rs2233859	14	20891649	A	C	0.4262	0.3043	0.0162	7.03 × 10^-77	7213
RNASE3	RNASE3.15576_158	rs111391792	14	20875328	C	T	0.0738	-0.37	0.0311	2.88 × 10^-32	7213
RNASE3	RNASE3.15576_158	rs147307766	14	20917832	T	C	0.0497	0.9465	0.0365	1.07 × 10^-141	7213
RNASE3	RNASE3.15576_158	rs150971918	14	20976668	C	G	0.0134	-0.4644	0.0718	1.06 × 10^-10	7213
RNASE4	RNASE4.5644_60	rs76543014	14	20673471	G	A	0.1109	-0.2654	0.0264	1.43 × 10^-23	7213
RNASE4	RNASE4.5644_60	rs1888560	14	20696086	T	C	0.3139	-0.5118	0.0169	8.65 × 10^-190	7213
RNASE6	RNASE6.5646_20	rs8003799	14	20710829	T	A	0.4836	0.2069	0.0164	5.63 × 10^-36	7213
RNASE6	RNASE6.5646_20	rs67668132	14	20778681	T	G	0.2412	1.0524	0.0149	<1e-300	7213
RNASET2	RNASET2.16913_8	rs9457245	6	166927227	T	C	0.0745	-0.8412	0.0299	3.16 × 10^-165	7213
RNASET2	RNASET2.16913_8	rs6456141	6	166949107	C	A	0.248	-0.2605	0.0191	9.11 × 10^-42	7213
RNPEP	RNPEP.12386_11	rs2678208	1	201853976	G	T	0.0962	-0.4124	0.0278	4.77 × 10^-49	7213
RNPEP	RNPEP.12386_11	rs6702334	1	201985696	A	T	0.3147	0.5366	0.0169	4.24 × 10^-208	7213
ROR1	ROR1.2590_69	rs6691240	1	63704032	G	A	0.2066	0.121	0.0207	5.51 × 10^-9	7213
ROR1	ROR1.2590_69	rs66887336	1	63828816	T	G	0.1592	0.1748	0.0229	2.43 × 10^-14	7213
ROR1	ROR1.2590_69	rs2224876	1	64148805	G	A	0.172	-0.6531	0.0207	1.13 × 10^-205	7213
ROR1	ROR1.2590_69	rs825186	1	64235821	T	C	0.3801	-0.1309	0.0171	2.04 × 10^-14	7213
ROR2	ROR2.7861_9	rs4604505	9	91740556	G	C	0.4156	0.2271	0.0166	3.94 × 10^-42	7213
ROR2	ROR2.7861_9	rs10118816	9	91929196	T	C	0.3271	0.3428	0.0174	7.11 × 10^-84	7213
RPE	RPE.12646_2	rs2723211	2	210015768	A	G	0.4535	0.1476	0.0166	7.51 × 10^-19	7213
RPIA	RPIA.12333_87	rs11686263	2	88811341	A	G	0.3865	0.1855	0.0171	3.01 × 10^-27	7213
RPN1	RPN1.10490_3	rs9880064	3	128636666	A	G	0.3857	0.4187	0.0164	2.65 × 10^-137	7213
RRM1	RRM1.11360_39	rs1662161	11	4115744	A	G	0.4598	0.1047	0.0165	2.47 × 10^-10	7213
RRM2B	RRM2B.8925_25	rs11785514	8	102191915	C	A	0.0686	0.4116	0.0324	1.63 × 10^-36	7213
RSPO1	RSPO1.16614_27	rs36043533	1	37613845	G	T	0.051	0.7604	0.0367	1.74 × 10^-92	7213
RSPO1	RSPO1.16614_27	rs116685741	1	37627295	T	C	0.0194	-0.396	0.0601	4.74 × 10^-11	7213
RSPO3	RSPO3.13094_75	rs853974	6	126747838	T	C	0.2704	0.1297	0.0187	4.05 × 10^-12	7213
RSPO3	RSPO3.13094_75	rs2154167	6	127166661	T	C	0.4625	-0.4442	0.0156	7.54 × 10^-169	7213
RSPO3	RSPO3.8427_118	rs853974	6	126747838	T	C	0.2704	0.1408	0.0187	4.91 × 10^-14	7213
RSPO3	RSPO3.8427_118	rs1892172	6	127155371	G	A	0.4625	-0.4924	0.0154	4.64 × 10^-210	7213
RSPO4	RSPO4.8464_31	rs75904281	20	963194	T	C	0.0146	-0.686	0.0694	6.71 × 10^-23	7213
RSPO4	RSPO4.8464_31	rs879012	20	1029145	C	T	0.3154	0.1435	0.0176	4.94 × 10^-16	7213
RTN4IP1	RTN4IP1.18180_58	rs17565019	6	106610517	C	A	0.3554	0.0943	0.0173	4.94 × 10^-8	7213
RTN4R	RTN4R.5105_2	rs75766	22	20187330	C	A	0.253	0.4017	0.0185	1.80 × 10^-101	7213
RTN4R	RTN4R.5105_2	rs685667	22	20202099	T	C	0.2798	0.2035	0.0181	4.64 × 10^-29	7213
RTN4R	RTN4R.5105_2	rs1642173	22	20222596	G	A	0.309	-0.2209	0.018	2.42 × 10^-34	7213
RTP4	RTP4.18315_38	rs1878861	3	187375904	G	A	0.4063	0.5066	0.0157	2.65 × 10^-212	7213
S100A12	S100A12.5852_6	rs3014874	1	153365467	A	G	0.2517	-0.278	0.0189	1.67 × 10^-48	7213
S100A12	S100A12.5852_6	rs61803119	1	153417726	T	G	0.109	0.1913	0.0265	6.14 × 10^-13	7213
S100A14	S100A14.17828_3	rs9330298	1	153617778	A	C	0.4752	-0.1712	0.0165	6.73 × 10^-25	7213
S100A16	S100A16.17836_17	rs9729962	1	153596510	C	T	0.0878	0.1819	0.0292	4.72 × 10^-10	7213
S100A16	S100A16.17836_17	rs9729773	1	153622147	A	G	0.4821	-0.3191	0.0161	2.21 × 10^-85	7213
S100A16	S100A16.17836_17	rs7543790	1	153697837	T	C	0.0617	-0.1929	0.0347	2.84 × 10^-8	7213
S100A2	S100A2.11969_5	rs58056804	1	153552230	A	G	0.0521	-0.3093	0.037	7.27 × 10^-17	7213
S100A4	S100A4.14116_129	rs79399329	1	153544257	A	G	0.0564	0.2452	0.0358	8.19 × 10^-12	7213
S100A6	S100A6.13090_17	rs472778	1	153538628	A	G	0.0551	-0.2389	0.036	3.59 × 10^-11	7213
S100A6	S100A6.13090_17	rs60969679	1	153546477	A	G	0.0389	0.5187	0.0423	3.08 × 10^-34	7213
S100A7	S100A7.7916_10	rs3014837	1	153458930	C	G	0.0595	1.4819	0.0304	<1e-300	7213
S100A9	S100A9.5339_49	rs724781	1	153363542	G	C	0.2663	-0.1544	0.0188	2.26 × 10^-16	7213
SAA1	SAA1.15515_2	rs11024589	11	18256876	C	A	0.1047	-0.7989	0.0254	3.19 × 10^-204	7213
SAA1	SAA1.15515_2	rs76204461	11	18493515	T	C	0.0752	0.2329	0.0313	1.13 × 10^-13	7213
SAA2	SAA2.18832_65	rs11024589	11	18256876	C	A	0.1047	-0.579	0.0262	5.77 × 10^-105	7213
SAA2	SAA2.18832_65	rs76204461	11	18493515	T	C	0.0752	0.1806	0.0314	8.81 × 10^-9	7213
SAA4	SAA4.15516_12	rs151172395	11	18195559	A	G	0.0176	1.481	0.0612	1.43 × 10^-124	7213
SAA4	SAA4.15516_12	rs67712345	11	18223573	A	T	0.4703	0.5902	0.015	2.19 × 10^-305	7213
SAA4	SAA4.15516_12	rs10430893	11	18259448	T	C	0.1044	-0.5499	0.0263	4.17 × 10^-94	7213
SAR1A	SAR1A.17726_3	rs4746970	10	70146394	C	T	0.4199	0.3965	0.016	1.62 × 10^-129	7213
SARS2	SARS2.12348_46	rs1808661	19	38933313	G	A	0.383	0.1134	0.0171	3.14 × 10^-11	7213
SAT2	SAT2.12524_18	rs13894	17	7626584	A	G	0.0693	-0.3176	0.0325	1.94 × 10^-22	7213
SAT2	SAT2.12524_18	rs1050541	17	7657517	T	G	0.459	-0.1006	0.0168	2.08 × 10^-9	7213
SBDS	SBDS.3866_7	rs79344818	7	66988489	G	A	0.0357	-1.1871	0.0427	2.22 × 10^-161	7213
SCARA5	SCARA5.10419_1	rs2085765	8	27863011	A	G	0.1162	0.1783	0.0256	3.38 × 10^-12	7213
SCARA5	SCARA5.10419_1	rs2685422	8	27947867	A	G	0.2916	-0.2533	0.0181	7.73 × 10^-44	7213
SCARF1	SCARF1.5129_12	rs13342837	17	1628679	T	C	0.3081	0.7432	0.0157	<1e-300	7213
SCARF1	SCARF1.5129_12	rs72820397	17	1700051	C	T	0.2428	0.2467	0.0192	1.70 × 10^-37	7213
SCARF2	SCARF2.8956_96	rs5763025	22	20432201	A	C	0.1958	-0.3626	0.0206	4.91 × 10^-68	7213
SCG3	SCG3.7957_2	rs7176453	15	51305761	G	A	0.0455	0.2708	0.0397	9.33 × 10^-12	7213
SCG3	SCG3.7957_2	rs2470193	15	51403538	T	A	0.2127	-0.7509	0.0184	<1e-300	7213
SCG3	SCG3.7957_2	rs62016038	15	51689145	A	G	0.0169	0.3699	0.0642	8.48 × 10^-9	7213
SCGB3A1	SCGB3A1.6252_62	rs307802	5	180592237	C	T	0.4042	0.1172	0.017	6.16 × 10^-12	7213
SCIN	SCIN.12684_5	rs7803810	7	12568345	A	G	0.424	-0.1062	0.0168	2.62 × 10^-10	7213
SCO2	SCO2.16851_50	rs11479	22	50525807	A	G	0.0886	-0.2781	0.0289	9.34 × 10^-22	7213
SCUBE1	SCUBE1.8989_40	rs139004	22	43221033	C	A	0.3086	-0.1287	0.0178	5.45 × 10^-13	7213
SCUBE1	SCUBE1.8989_40	rs5759290	22	43337746	A	T	0.1506	0.2541	0.0231	4.92 × 10^-28	7213
SCUBE3	SCUBE3.16773_29	rs942374	6	35176115	T	C	0.1606	-0.3562	0.0225	1.18 × 10^-55	7213
SECTM1	SECTM1.13093_6	rs78330892	17	82092116	T	C	0.1277	-0.1583	0.0247	1.69 × 10^-10	7213
SECTM1	SECTM1.13093_6	rs1132115	17	82321536	T	A	0.4869	-0.3503	0.0162	1.25 × 10^-100	7213
SELE	SELE.3470_1	rs4987388	1	169689445	A	G	0.2798	0.1565	0.0183	1.30 × 10^-17	7213
SELL	SELL.4831_4	rs4987353	1	169697846	A	G	0.3106	-0.5836	0.0167	2.24 × 10^-248	7213
SELL	SELL.4831_4	rs3917435	1	169725521	T	A	0.1304	0.171	0.0248	5.35 × 10^-12	7213
SELM	SELM.15336_7	rs117551362	22	31104089	A	G	0.049	0.2856	0.0385	1.40 × 10^-13	7213
SELP	SELP.4154_57	rs6136	1	169594713	G	T	0.1079	-0.6438	0.0256	6.70 × 10^-134	7213
SELPLG	SELPLG.11266_8	rs73191242	12	108620180	A	G	0.1913	-0.3551	0.021	3.12 × 10^-63	7213
SELPLG	SELPLG.11266_8	rs7298509	12	108638368	A	T	0.4467	-0.1307	0.0168	7.71 × 10^-15	7213
SEMA3C	SEMA3C.6448_36	rs917191	7	80941555	G	C	0.4215	-0.1795	0.0167	7.53 × 10^-27	7213
SEMA3C	SEMA3C.6448_36	rs62467052	7	81012590	T	G	0.3551	0.1392	0.0172	6.14 × 10^-16	7213
SEMA3E	SEMA3E.5363_51	rs17284906	7	83375665	G	A	0.1219	-1.0609	0.0221	<1e-300	7213
SEMA3E	SEMA3E.5363_51	rs302121	7	83644459	T	A	0.2165	0.3476	0.0197	4.44 × 10^-68	7213
SEMA3G	SEMA3G.5628_21	rs2016575	3	52443064	T	C	0.1669	0.3625	0.022	8.97 × 10^-60	7213
SEMA4A	SEMA4A.16915_153	rs12401997	1	156178005	A	C	0.3922	0.2686	0.0167	5.85 × 10^-57	7213
SEMA4D	SEMA4D.5737_61	rs12115280	9	89026648	T	C	0.1331	-0.1399	0.0244	9.61 × 10^-9	7213
SEMA4D	SEMA4D.5737_61	rs3211650	9	89310312	T	C	0.0932	-1.0781	0.0259	<1e-300	7213
SEMA4D	SEMA4D.5737_61	rs74871955	9	89395132	C	T	0.0519	0.3865	0.0376	1.15 × 10^-24	7213
SEMA5A	SEMA5A.13132_14	rs13174956	5	9436585	T	C	0.3584	-0.2491	0.0171	1.88 × 10^-47	7213
SEMA5A	SEMA5A.13132_14	rs56015217	5	9547721	T	C	0.0896	0.9394	0.0267	6.26 × 10^-250	7213
SEMA5A	SEMA5A.13132_14	rs218052	5	9580161	C	A	0.0434	-0.2592	0.0408	2.22 × 10^-10	7213
SEMA6A	SEMA6A.7945_10	rs17139604	5	116371615	G	A	0.0512	-0.4066	0.0378	8.71 × 10^-27	7213
SEMA6A	SEMA6A.7945_10	rs3733724	5	116444277	T	C	0.085	0.3858	0.0296	1.94 × 10^-38	7213
SEMA6A	SEMA6A.7945_10	rs34965	5	116469633	C	T	0.027	-0.3181	0.0505	3.14 × 10^-10	7213
SEMA6A	SEMA6A.7945_10	rs633654	5	116614393	C	A	0.1881	-0.1155	0.0212	4.85 × 10^-8	7213
SEMA6B	SEMA6B.5121_3	rs4353572	19	4563925	T	C	0.4918	-0.138	0.0164	4.57 × 10^-17	7213
SEMA7A	SEMA7A.7019_13	rs78994380	15	74400071	A	C	0.1133	-0.1799	0.026	5.20 × 10^-12	7213
SEPW1	SEPW1.18310_26	rs11671137	19	47776897	G	A	0.4923	-0.3112	0.0164	1.86 × 10^-78	7213
SERPINA1	SERPINA1.3580_25	rs4905172	14	94233801	C	G	0.0439	0.5358	0.04	2.41 × 10^-40	7213
SERPINA1	SERPINA1.3580_25	rs55704412	14	94282356	A	G	0.0322	0.3069	0.047	7.37 × 10^-11	7213
SERPINA1	SERPINA1.3580_25	rs79247904	14	94309697	A	G	0.0278	0.3558	0.0508	2.70 × 10^-12	7213
SERPINA1	SERPINA1.3580_25	rs143038446	14	94363153	T	C	0.0155	0.4131	0.0671	7.70 × 10^-10	7213
SERPINA1	SERPINA1.3580_25	rs28929474	14	94378610	T	C	0.0188	-1.8065	0.0576	2.77 × 10^-202	7213
SERPINA1	SERPINA1.3580_25	rs17580	14	94380925	A	T	0.0403	-0.8652	0.0411	1.16 × 10^-95	7213
SERPINA10	SERPINA10.13119_26	rs4900218	14	94119515	T	C	0.046	0.221	0.0396	2.45 × 10^-8	7213
SERPINA10	SERPINA10.13119_26	rs968409	14	94174110	A	G	0.1655	0.8452	0.02	<1e-300	7213
SERPINA11	SERPINA11.9002_36	rs55911632	14	94452451	G	A	0.1592	-0.3462	0.0225	1.78 × 10^-52	7213
SERPINA11	SERPINA11.9002_36	rs12434141	14	94480981	A	G	0.1648	-0.1395	0.0221	2.74 × 10^-10	7213
SERPINA12	SERPINA12.6551_94	rs8006968	14	94515198	A	T	0.1682	0.2842	0.0219	5.26 × 10^-38	7213
SERPINA12	SERPINA12.6551_94	rs4900236	14	94538816	T	C	0.2278	0.53	0.0188	3.13 × 10^-166	7213
SERPINA3	SERPINA3.2879_9	rs56361564	14	94627677	C	G	0.1897	-0.25	0.0212	6.53 × 10^-32	7213
SERPINA3	SERPINA3.4153_11	rs10149025	14	94594699	G	A	0.1052	-0.2249	0.0268	6.33 × 10^-17	7213
SERPINA3	SERPINA3.4153_11	rs17753556	14	94629097	A	C	0.1892	-0.5256	0.0204	1.55 × 10^-139	7213
SERPINA4	SERPINA4.3449_58	rs116862882	14	94500380	C	T	0.0355	-0.2685	0.0447	2.00 × 10^-9	7213
SERPINA4	SERPINA4.3449_58	rs10135681	14	94541407	C	T	0.3775	0.272	0.017	7.89 × 10^-57	7213
SERPINA4	SERPINA4.3449_58	rs10147337	14	94559223	T	A	0.2106	0.7829	0.0182	<1e-300	7213
SERPINA5	SERPINA5.3389_7	rs10133793	14	94584813	C	A	0.331	0.1556	0.0176	9.69 × 10^-19	7213
SERPINA9	SERPINA9.7266_4	rs11160181	14	94461852	T	G	0.4183	-0.1931	0.0166	7.42 × 10^-31	7213
SERPINA9	SERPINA9.7266_4	rs1998207	14	94491377	T	G	0.2884	-0.1328	0.0181	2.15 × 10^-13	7213
SERPINB1	SERPINB1.10737_96	rs316343	6	2839825	C	T	0.4549	-0.3024	0.0163	3.51 × 10^-75	7213
SERPINB13	SERPINB13.18841_1	rs77157727	18	63586727	A	G	0.0305	-0.4988	0.0481	5.48 × 10^-25	7213
SERPINB5	SERPINB5.15417_3	rs7244879	18	63484141	A	G	0.3191	-0.1385	0.0179	1.05 × 10^-14	7213
SERPINB8	SERPINB8.19130_81	rs55700832	18	63959273	G	A	0.2032	-0.2317	0.0206	3.44 × 10^-29	7213
SERPINB8	SERPINB8.19130_81	rs1944270	18	63979835	A	G	0.2891	0.1311	0.0183	9.97 × 10^-13	7213
SERPINB8	SERPINB8.19130_81	rs3826616	18	63987229	A	G	0.4258	0.4284	0.016	4.32 × 10^-150	7213
SERPIND1	SERPIND1.3316_58	rs73160986	22	20752297	C	T	0.112	0.1504	0.0262	1.00 × 10^-8	7213
SERPINE1	SERPINE1.2925_9	rs2227631	7	101126257	G	A	0.4104	-0.1858	0.0168	3.09 × 10^-28	7213
SERPINE2	SERPINE2.19154_41	rs3187727	2	223875615	T	A	0.0957	-0.2148	0.0279	1.45 × 10^-14	7213
SERPINE2	SERPINE2.19154_41	rs13412535	2	224010157	A	G	0.2348	-0.9268	0.0162	<1e-300	7213
SERPINE2	SERPINE2.19154_41	rs149016715	2	224299529	G	C	0.1207	0.1791	0.0252	1.32 × 10^-12	7213
SERPINF1	SERPINF1.9211_19	rs62088172	17	1762959	T	C	0.3474	-0.5635	0.0161	1.14 × 10^-248	7213
SERPINF2	SERPINF2.3024_18	rs11078596	17	1714968	T	C	0.1832	-0.3497	0.0213	1.27 × 10^-59	7213
SERPING1	SERPING1.4479_14	rs28362947	11	57601535	G	C	0.2672	-0.8997	0.0155	<1e-300	7213
SERPING1	SERPING1.4479_14	rs12788641	11	58083707	A	G	0.0431	0.3818	0.0407	8.50 × 10^-21	7213
SERPINH1	SERPINH1.10800_15	rs688727	11	75544665	A	C	0.2697	-0.1044	0.0186	2.14 × 10^-8	7213
SERPINH1	SERPINH1.10800_15	rs584961	11	75566583	A	G	0.1056	0.2135	0.027	2.71 × 10^-15	7213
SERPINH1	SERPINH1.10800_15	rs599816	11	75582937	G	A	0.4622	-0.2114	0.0165	4.10 × 10^-37	7213
SEZ6L	SEZ6L.19563_3	rs7284984	22	25975245	C	A	0.1115	0.2	0.0262	2.39 × 10^-14	7213
SEZ6L	SEZ6L.19563_3	rs76688646	22	26268623	A	G	0.1242	-0.1372	0.025	4.06 × 10^-8	7213
SEZ6L	SEZ6L.19563_3	rs590671	22	26355557	C	G	0.4105	0.1889	0.0168	3.37 × 10^-29	7213
SEZ6L	SEZ6L.19563_3	rs738399	22	26369587	A	G	0.3768	-0.1662	0.017	1.60 × 10^-22	7213
SFRP1	SFRP1.3221_54	rs62642270	8	41140689	G	A	0.1706	-0.1753	0.0221	2.66 × 10^-15	7213
SFRP1	SFRP1.3221_54	rs147918758	8	41310043	G	C	0.3921	-0.2094	0.0168	2.16 × 10^-35	7213
SFRP4	SFRP4.17447_52	rs75207237	7	37932788	A	T	0.1243	0.4023	0.0249	1.08 × 10^-57	7213
SFTPB	SFTPB.10672_75	rs1130866	2	85666618	G	A	0.4815	0.5167	0.0155	7.38 × 10^-228	7213
SFTPB	SFTPB.10672_75	rs4832182	2	85689161	C	T	0.4231	-0.1094	0.0168	7.87 × 10^-11	7213
SFTPD	SFTPD.19590_46	rs17881517	10	79559768	C	A	0.0209	-0.4127	0.0576	8.39 × 10^-13	7213
SFTPD	SFTPD.19590_46	rs528453694	10	79848460	T	C	0.0828	0.2385	0.0299	1.79 × 10^-15	7213
SFTPD	SFTPD.19590_46	rs7084667	10	79988952	T	C	0.3446	0.5217	0.0162	6.03 × 10^-212	7213
SH3BGRL2	SH3BGRL2.19113_66	rs2245410	6	79616140	A	G	0.4422	-0.4269	0.016	2.67 × 10^-149	7213
SH3BGRL2	SH3BGRL2.19113_66	rs6923178	6	79684023	G	C	0.1296	-0.1826	0.0247	1.77 × 10^-13	7213
SH3BGRL3	SH3BGRL3.17490_4	rs111486799	1	26251494	A	G	0.198	-0.3658	0.0204	2.03 × 10^-70	7213
SH3BGRL3	SH3BGRL3.17490_4	rs4659423	1	26296483	C	A	0.0704	-1.1787	0.0294	2.13 × 10^-318	7213
SH3BP2	SH3BP2.7769_29	rs7695151	4	2770803	T	C	0.4676	0.1762	0.0165	1.92 × 10^-26	7213
SH3GLB2	SH3GLB2.18222_34	rs11537529	9	129028252	T	C	0.4556	-0.5766	0.0154	5.31 × 10^-282	7213
SHANK3	SHANK3.13242_134	rs6009946	22	50656858	T	C	0.2582	0.4011	0.0182	2.68 × 10^-104	7213
SHBG	SHBG.4929_55	rs11651783	17	7544593	T	C	0.2148	-0.3066	0.0201	7.83 × 10^-52	7213
SHBG	SHBG.4929_55	rs1050541	17	7657517	T	G	0.459	-0.1313	0.0167	5.05 × 10^-15	7213
SHC1	SHC1.5272_55	rs61751623	1	154965738	G	C	0.0478	-0.2955	0.0391	4.77 × 10^-14	7213
SHH	SHH.2743_5	rs872723	7	155813050	T	C	0.1564	-0.1931	0.0227	2.15 × 10^-17	7213
SHMT1	SHMT1.12334_25	rs4925179	17	18349715	A	T	0.3519	-0.6442	0.0158	<1e-300	7213
SIGLEC12	SIGLEC12.10037_98	rs3752135	19	51497370	T	G	0.1462	1.1066	0.0197	<1e-300	7213
SIGLEC12	SIGLEC12.10037_98	rs146927817	19	51571288	C	T	0.0143	0.4598	0.0701	5.84 × 10^-11	7213
SIGLEC12	SIGLEC12.10037_98	rs75253143	19	51693987	A	G	0.0877	0.189	0.0292	1.06 × 10^-10	7213
SIGLEC14	SIGLEC14.8248_222	rs62115071	19	51481402	A	G	0.1822	-0.1517	0.0217	2.93 × 10^-12	7213
SIGLEC14	SIGLEC14.8248_222	rs1106476	19	51627384	A	T	0.1195	-1.0095	0.0227	<1e-300	7213
SIGLEC14	SIGLEC14.8248_222	rs4802892	19	52024891	A	G	0.3487	-0.0978	0.0174	1.79 × 10^-8	7213
SIGLEC15	SIGLEC15.10847_1	rs515373	18	45826966	A	G	0.4834	0.1364	0.0168	5.89 × 10^-16	7213
SIGLEC5	SIGLEC5.16792_4	rs147493755	19	51235960	C	T	0.0227	0.3305	0.0562	4.22 × 10^-9	7213
SIGLEC5	SIGLEC5.16792_4	rs62115071	19	51481402	A	G	0.1822	-0.2013	0.0216	1.83 × 10^-20	7213
SIGLEC5	SIGLEC5.16792_4	rs1106476	19	51627384	A	T	0.1195	-0.9962	0.0228	<1e-300	7213
SIGLEC5	SIGLEC5.16792_4	rs8112143	19	51700995	A	G	0.05	0.6127	0.0377	2.08 × 10^-58	7213
SIGLEC5	SIGLEC5.16792_4	rs141504086	19	52027481	C	T	0.0161	0.4326	0.0656	4.70 × 10^-11	7213
SIGLEC6	SIGLEC6.2741_22	rs4802807	19	51527194	A	G	0.4075	0.604	0.0154	3.20 × 10^-306	7213
SIGLEC6	SIGLEC6.2741_22	rs34342096	19	51544719	G	A	0.0121	-0.4963	0.0758	6.40 × 10^-11	7213
SIGLEC7	SIGLEC7.2742_68	rs1039405	19	51122980	A	G	0.4257	0.1937	0.0166	3.89 × 10^-31	7213
SIGLEC7	SIGLEC7.2742_68	rs140185670	19	51142883	C	G	0.0682	-0.8129	0.0316	7.97 × 10^-140	7213
SIGLEC9	SIGLEC9.3007_7	rs2691273	19	51092879	G	A	0.4676	0.6335	0.015	<1e-300	7213
SIGLEC9	SIGLEC9.3007_7	rs2280806	19	51129600	G	A	0.2478	0.1261	0.0192	5.24 × 10^-11	7213
SIRPA	SIRPA.5430_66	rs881567	20	1814564	G	T	0.0354	-0.3016	0.0448	1.81 × 10^-11	7213
SIRPA	SIRPA.5430_66	rs156353	20	1832727	T	C	0.4353	0.1912	0.0166	2.25 × 10^-30	7213
SIRPA	SIRPA.5430_66	rs7262116	20	1887709	C	T	0.0621	0.2982	0.0338	1.32 × 10^-18	7213
SIRPA	SIRPA.5430_66	rs6035018	20	1902308	C	T	0.1792	-0.8081	0.0196	<1e-300	7213
SIRPB1	SIRPB1.6247_9	rs6033951	20	1507535	A	T	0.3889	0.3082	0.0167	5.30 × 10^-74	7213
SIRPB1	SIRPB1.6247_9	rs2223839	20	1508984	A	C	0.1411	0.9692	0.0213	<1e-300	7213
SIRPB1	SIRPB1.6247_9	rs6074937	20	1638106	C	G	0.4966	0.3193	0.0162	1.95 × 10^-84	7213
SIRPG	SIRPG.9241_40	rs6042354	20	1448490	C	T	0.4005	-0.1026	0.0169	1.39 × 10^-9	7213
SIRPG	SIRPG.9241_40	rs6043409	20	1635560	A	G	0.3394	-0.493	0.0166	2.53 × 10^-183	7213
SLAMF1	SLAMF1.7953_20	rs6704124	1	160632458	T	C	0.3319	0.1165	0.0176	4.05 × 10^-11	7213
SLAMF6	SLAMF6.5128_53	rs1041067	1	160487337	T	C	0.2019	-0.3886	0.0203	1.45 × 10^-79	7213
SLAMF7	SLAMF7.5487_7	rs2295616	1	160740367	A	G	0.3216	-0.7075	0.0156	<1e-300	7213
SLAMF7	SLAMF7.5487_7	rs2184068	1	160873290	C	T	0.3072	-0.2813	0.0179	6.96 × 10^-55	7213
SLAMF7	SLAMF7.5487_7	rs12410477	1	161086424	C	G	0.0922	-0.1664	0.0291	1.11 × 10^-8	7213
SLIT2	SLIT2.18930_28	rs6833662	4	19825635	G	A	0.3051	-0.0985	0.0178	3.35 × 10^-8	7213
SLIT2	SLIT2.18930_28	rs587668	4	20189349	C	T	0.2972	0.1566	0.0182	9.00 × 10^-18	7213
SLITRK1	SLITRK1.15539_15	rs2876803	13	83794650	A	T	0.1687	0.1583	0.0222	1.19 × 10^-12	7213
SLITRK3	SLITRK3.10565_19	rs62282372	3	165194166	G	C	0.1242	-0.5706	0.0243	7.54 × 10^-118	7213
SLITRK3	SLITRK3.10565_19	rs78729408	3	165436289	A	T	0.0137	0.4164	0.0721	7.82 × 10^-9	7213
SLITRK5	SLITRK5.4568_17	rs9525140	13	87250230	C	T	0.3423	0.1183	0.0174	1.27 × 10^-11	7213
SLITRK5	SLITRK5.4568_17	rs12856670	13	88034278	T	C	0.2911	-0.2254	0.0181	3.07 × 10^-35	7213
SLITRK6	SLITRK6.16916_19	rs9547187	13	85358375	A	C	0.2215	-0.3463	0.0194	4.20 × 10^-70	7213
SLITRK6	SLITRK6.16916_19	rs688445	13	85752817	G	A	0.2608	0.1125	0.0189	2.58 × 10^-9	7213
SLPI	SLPI.4413_3	rs6104034	20	45137017	G	C	0.4786	-0.2247	0.0165	7.23 × 10^-42	7213
SMAD1	SMAD1.9838_4	rs2118438	4	145507232	A	G	0.1954	0.1232	0.0209	3.70 × 10^-9	7213
SMAD2	SMAD2.10364_6	rs11874858	18	47931447	A	G	0.4653	0.1353	0.0167	6.69 × 10^-16	7213
SMAP1	SMAP1.11649_3	rs2691477	6	70618140	A	G	0.2812	-0.7206	0.0165	<1e-300	7213
SMAP1	SMAP1.11649_3	rs11751223	6	70889064	C	A	0.0777	0.269	0.0303	9.29 × 10^-19	7213
SMOC1	SMOC1.13118_5	rs8011342	14	69502464	G	A	0.0779	-0.1701	0.0309	3.72 × 10^-8	7213
SMOC1	SMOC1.13118_5	rs1958078	14	69888141	A	C	0.1571	-0.5161	0.0219	6.29 × 10^-118	7213
SMOC1	SMOC1.13118_5	rs8019103	14	70019087	T	C	0.3698	0.1594	0.0172	2.54 × 10^-20	7213
SMOC1	SMOC1.13118_5	rs61977430	14	70111634	T	C	0.1524	-0.1556	0.0229	1.10 × 10^-11	7213
SMOC2	SMOC2.15635_4	rs56296467	6	168463127	C	T	0.2688	-0.4716	0.0179	9.25 × 10^-147	7213
SMOC2	SMOC2.15635_4	rs187316322	6	168502959	A	G	0.0129	0.4444	0.0733	1.39 × 10^-9	7213
SMOC2	SMOC2.15635_4	rs56284947	6	168595562	C	A	0.2715	-0.1856	0.0186	2.50 × 10^-23	7213
SMPD1	SMPD1.10818_36	rs11040883	11	6388560	A	G	0.152	-0.2995	0.0229	1.19 × 10^-38	7213
SMPD1	SMPD1.10818_36	rs1050239	11	6394233	A	G	0.2313	-0.6051	0.0184	9.89 × 10^-221	7213
SMPDL3A	SMPDL3A.4771_10	rs28385609	6	122801319	T	C	0.1443	-0.4827	0.0228	1.64 × 10^-96	7213
SMTN	SMTN.12546_1	rs7287178	22	31043611	C	T	0.2873	0.1264	0.0184	6.90 × 10^-12	7213
SNTB1	SNTB1.9078_207	rs6982091	8	120534562	A	G	0.3225	-0.1206	0.0178	1.20 × 10^-11	7213
SNUPN	SNUPN.17765_3	rs7170787	15	75593089	A	G	0.2507	0.3595	0.0188	7.95 × 10^-80	7213
SNUPN	SNUPN.17765_3	rs77237106	15	75676994	T	C	0.173	-0.1834	0.0221	1.12 × 10^-16	7213
SNX1	SNX1.6955_68	rs138194169	15	64107669	C	A	0.0215	0.6795	0.0567	9.16 × 10^-33	7213
SNX8	SNX8.6925_26	rs28514741	7	2249281	C	T	0.0112	-0.9081	0.0775	1.92 × 10^-31	7213
SNX8	SNX8.6925_26	rs34519622	7	2314707	A	G	0.158	0.1703	0.0227	7.72 × 10^-14	7213
SOD3	SOD3.5660_51	rs2536512	4	24799693	G	A	0.3372	-0.3282	0.0172	4.72 × 10^-79	7213
SORD	SORD.15447_45	rs56060952	15	45036783	C	T	0.1192	0.4673	0.025	4.35 × 10^-76	7213
SORD	SORD.15447_45	rs28662287	15	45068813	C	T	0.1252	-0.256	0.0251	2.41 × 10^-24	7213
SPARC	SPARC.3043_49	rs13182103	5	151672199	G	A	0.3806	-0.1054	0.017	6.39 × 10^-10	7213
SPARC	SPARC.3043_49	rs59311424	5	152030389	A	G	0.0311	-0.386	0.0477	6.92 × 10^-16	7213
SPARCL1	SPARCL1.4467_49	rs1471251	4	87055207	T	A	0.3927	0.1086	0.0169	1.46 × 10^-10	7213
SPARCL1	SPARCL1.4467_49	rs6837088	4	87479772	G	T	0.3602	0.6391	0.0155	<1e-300	7213
SPATA20	SPATA20.11117_2	rs112815427	17	50516409	C	T	0.0453	0.225	0.04	2.00 × 10^-8	7213
SPATA20	SPATA20.11117_2	rs9890200	17	50547162	C	A	0.3693	-0.6743	0.0153	<1e-300	7213
SPATA20	SPATA20.11117_2	rs142230609	17	50778190	A	G	0.0282	-0.4103	0.05	2.69 × 10^-16	7213
SPHK1	SPHK1.4294_16	rs12941069	17	76464503	T	C	0.3446	-0.1522	0.0173	1.49 × 10^-18	7213
SPINK1	SPINK1.8243_55	rs6580502	5	147828480	T	C	0.3966	0.1634	0.0168	2.47 × 10^-22	7213
SPINK2	SPINK2.13405_61	rs7694521	4	56755581	A	G	0.4691	0.2169	0.0164	1.90 × 10^-39	7213
SPINK2	SPINK2.13405_61	rs9992616	4	56781880	C	A	0.4026	-0.109	0.0171	1.92 × 10^-10	7213
SPINK4	SPINK4.19213_1	rs1630171	9	33234041	G	A	0.1542	0.8027	0.0213	3.80 × 10^-284	7213
SPINK4	SPINK4.19213_1	rs11789719	9	33304803	C	A	0.0696	0.2436	0.0327	1.10 × 10^-13	7213
SPINK5	SPINK5.8028_22	rs17599675	5	148158915	C	T	0.2595	0.1815	0.0186	2.36 × 10^-22	7213
SPINK6	SPINK6.5731_1	rs11742183	5	147947036	T	C	0.0786	0.2106	0.0308	8.54 × 10^-12	7213
SPINK6	SPINK6.5731_1	rs111849861	5	147989676	C	T	0.0568	0.293	0.0357	2.78 × 10^-16	7213
SPINK6	SPINK6.5731_1	rs11741093	5	148221967	C	T	0.0736	-1.0124	0.0295	2.74 × 10^-239	7213
SPINK7	SPINK7.10974_20	rs9784645	5	148337418	T	G	0.2653	0.2936	0.0185	6.30 × 10^-56	7213
SPINT1	SPINT1.2828_82	rs17658212	15	40853721	T	C	0.062	-0.4806	0.0337	1.56 × 10^-45	7213
SPINT2	SPINT2.2843_13	rs1821284	19	38292941	T	C	0.2988	-0.7124	0.0163	<1e-300	7213
SPINT2	SPINT2.2843_13	rs12151131	19	38365341	A	G	0.1654	0.2717	0.0221	2.54 × 10^-34	7213
SPINT2	SPINT2.2843_13	rs78341134	19	38515208	G	A	0.0331	-0.3038	0.046	4.31 × 10^-11	7213
SPINT3	SPINT3.7926_13	rs6073773	20	45519311	G	C	0.4728	-0.4094	0.016	1.67 × 10^-137	7213
SPOCK2	SPOCK2.5491_12	rs3312	10	72097226	G	A	0.4642	0.2519	0.0164	1.56 × 10^-52	7213
SPOCK3	SPOCK3.9906_21	rs7671612	4	167024763	G	C	0.4163	-0.1772	0.0166	2.22 × 10^-26	7213
SPOCK3	SPOCK3.9906_21	rs7681847	4	167104866	A	G	0.4698	-0.6063	0.0149	<1e-300	7213
SPON1	SPON1.4297_62	rs10832164	11	14026933	C	T	0.4936	0.4982	0.0156	3.60 × 10^-210	7213
SPON1	SPON1.4297_62	rs3815984	11	14253979	T	C	0.0599	0.3206	0.0347	3.56 × 10^-20	7213
SPON2	SPON2.8099_42	rs3736084	4	883837	A	G	0.4043	0.11	0.0168	6.31 × 10^-11	7213
SPON2	SPON2.8099_42	rs2279279	4	1170489	C	G	0.3343	0.5844	0.0161	1.79 × 10^-265	7213
SPON2	SPON2.8099_42	rs73793112	4	1204810	C	A	0.0282	0.3174	0.0498	2.03 × 10^-10	7213
SPP1	SPP1.13113_7	rs6532024	4	87852817	C	A	0.3582	-0.1022	0.0174	4.44 × 10^-9	7213
SRA1	SRA1.18220_141	rs801460	5	140552345	T	C	0.461	0.4611	0.0157	4.02 × 10^-180	7213
SRGN	SRGN.19251_56	rs2229498	10	69097096	G	A	0.1578	-0.5005	0.0221	3.53 × 10^-110	7213
SRI	SRI.12356_65	rs76354035	7	88224953	C	G	0.2035	0.2866	0.0206	2.03 × 10^-43	7213
SRL	SRL.10940_25	rs11640587	16	4214222	C	G	0.3777	0.1878	0.017	3.23 × 10^-28	7213
ST13	ST13.18387_7	rs138337	22	40835049	G	A	0.4676	0.2825	0.0164	5.46 × 10^-65	7213
ST3GAL1	ST3GAL1.5657_28	rs9643300	8	133490905	C	T	0.4341	0.3573	0.0164	1.00 × 10^-101	7213
ST3GAL1	ST3GAL1.5657_28	rs10956709	8	133539043	G	A	0.1957	-0.1311	0.0212	6.01 × 10^-10	7213
ST3GAL6	ST3GAL6.6947_4	rs138585571	3	98469736	T	C	0.0359	-0.2916	0.0444	5.26 × 10^-11	7213
ST3GAL6	ST3GAL6.6947_4	rs114965972	3	98735036	A	G	0.0134	0.4235	0.0718	3.90 × 10^-9	7213
ST3GAL6	ST3GAL6.6947_4	rs278365	3	98767147	G	A	0.039	0.3875	0.0425	8.89 × 10^-20	7213
ST3GAL6	ST3GAL6.6947_4	rs28429424	3	98777251	A	G	0.046	-1.6236	0.0349	<1e-300	7213
ST3GAL6	ST3GAL6.6947_4	rs35644578	3	99045128	T	C	0.0718	0.7965	0.0309	1.19 × 10^-140	7213
ST8SIA6	ST8SIA6.6930_95	rs11254541	10	17348944	A	G	0.1889	0.14	0.0211	3.43 × 10^-11	7213
ST8SIA6	ST8SIA6.6930_95	rs11595070	10	17448760	C	T	0.0356	-0.3718	0.0447	9.98 × 10^-17	7213
STAMBP	STAMBP.19187_21	rs148932286	2	73829050	G	C	0.0142	0.4061	0.0693	4.81 × 10^-9	7213
STARD5	STARD5.17383_4	rs4392019	15	81324218	T	C	0.0322	0.6347	0.0466	9.42 × 10^-42	7213
STARD5	STARD5.17383_4	rs28555408	15	81345531	T	C	0.0642	-0.5305	0.0331	5.72 × 10^-57	7213
STAT3	STAT3.10346_5	rs4796791	17	42378745	T	C	0.3462	-0.4289	0.0168	2.72 × 10^-138	7213
STAT6	STAT6.10372_18	rs703817	12	57096045	C	T	0.4896	-0.1051	0.0166	2.68 × 10^-10	7213
STC1	STC1.4930_21	rs4872196	8	23834554	T	C	0.1107	0.1881	0.0262	7.57 × 10^-13	7213
STIM1	STIM1.8916_32	rs1869085	11	3883134	C	A	0.3076	-0.1229	0.0179	7.75 × 10^-12	7213
STMN1	STMN1.17367_5	rs807060	1	25914964	G	T	0.4306	-0.0985	0.0168	4.59 × 10^-9	7213
STX7	STX7.8274_64	rs3813356	6	132513379	T	C	0.4409	-0.2228	0.0166	1.51 × 10^-40	7213
STX8	STX8.10903_50	rs35082231	17	9437887	T	C	0.2388	0.3291	0.0192	6.66 × 10^-65	7213
SUGT1	SUGT1.17818_22	rs185192949	13	52645515	T	C	0.0406	-0.2631	0.0422	4.76 × 10^-10	7213
SULT1A3	SULT1A3.13944_3	rs148788997	16	30311847	C	G	0.1189	0.1858	0.0258	6.31 × 10^-13	7213
SULT2A1	SULT2A1.9829_91	rs296384	19	47867143	G	T	0.1514	-0.3641	0.0228	2.35 × 10^-56	7213
SUMO3	SUMO3.14623_26	rs34329954	21	44747002	A	G	0.2205	0.1147	0.02	9.73 × 10^-9	7213
SUMO3	SUMO3.14623_26	rs235343	21	44829837	A	C	0.419	0.105	0.0168	4.09 × 10^-10	7213
SUMO3	SUMO3.14623_26	rs8133302	21	44835300	C	A	0.2273	0.217	0.0198	9.93 × 10^-28	7213
SVEP1	SVEP1.11109_56	rs10116674	9	110369372	A	G	0.0356	0.5718	0.0445	1.84 × 10^-37	7213
SVEP1	SVEP1.11109_56	rs138764012	9	110393715	A	G	0.0122	-0.5006	0.0756	3.87 × 10^-11	7213
SVEP1	SVEP1.11109_56	rs61751937	9	110549951	C	G	0.0301	1.0366	0.0471	7.26 × 10^-104	7213
SVEP1	SVEP1.11109_56	rs191541154	9	110552023	T	C	0.0284	-0.3521	0.0499	1.86 × 10^-12	7213
SVEP1	SVEP1.11178_21	rs1327532	9	110364034	A	C	0.3293	0.1417	0.0177	1.17 × 10^-15	7213
SVEP1	SVEP1.11178_21	rs1889322	9	110447224	T	C	0.4512	0.218	0.0165	2.30 × 10^-39	7213
SVEP1	SVEP1.11178_21	rs61751937	9	110549951	C	G	0.0301	1.1057	0.0469	1.96 × 10^-118	7213
SWAP70	SWAP70.13552_7	rs11042412	11	9533946	C	G	0.1883	0.1658	0.0209	2.47 × 10^-15	7213
SWAP70	SWAP70.13552_7	rs12804730	11	9613169	T	G	0.034	-0.2655	0.0456	6.22 × 10^-9	7213
SWAP70	SWAP70.13552_7	rs415895	11	9748015	C	G	0.3445	0.6278	0.0158	3.16 × 10^-311	7213
SWAP70	SWAP70.13552_7	rs140020287	11	9935957	C	G	0.0193	-0.3523	0.0603	5.50 × 10^-9	7213
SYK	SYK.10722_13	rs75328154	9	90790154	T	C	0.2448	-0.1976	0.0191	8.62 × 10^-25	7213
SYK	SYK.11378_37	rs10993706	9	90840685	G	A	0.0747	-0.3711	0.0313	3.39 × 10^-32	7213
TAC1	TAC1.9337_43	rs17168679	7	97479442	C	T	0.0204	0.4084	0.0585	3.23 × 10^-12	7213
TAC1	TAC1.9337_43	rs10275909	7	97669509	A	G	0.2075	0.1461	0.0204	9.67 × 10^-13	7213
TAC1	TAC1.9337_43	rs2072099	7	97733023	T	G	0.17	-0.2679	0.0219	3.74 × 10^-34	7213
TAGLN2	TAGLN2.11636_33	rs2789422	1	159922298	A	G	0.424	-0.2523	0.0165	3.03 × 10^-52	7213
TAGLN2	TAGLN2.9201_13	rs2789422	1	159922298	A	G	0.424	-0.2389	0.0165	5.88 × 10^-47	7213
TALDO1	TALDO1.11347_9	rs10902210	11	733639	A	G	0.0963	0.159	0.0281	1.64 × 10^-8	7213
TAPBPL	TAPBPL.6364_7	rs2041384	12	6453119	T	C	0.2871	1.0874	0.0132	<1e-300	7213
TAPBPL	TAPBPL.6364_7	rs7967888	12	6788073	G	A	0.0659	0.258	0.0333	1.01 × 10^-14	7213
TARS	TARS.18186_15	rs3777083	5	33442018	G	A	0.1919	-0.2161	0.0208	5.03 × 10^-25	7213
TARS	TARS.18186_15	rs72737345	5	33450267	C	A	0.021	-0.4748	0.0578	2.53 × 10^-16	7213
TAX1BP3	TAX1BP3.12498_12	rs160589	17	3668569	A	G	0.0245	0.4883	0.054	2.00 × 10^-19	7213
TBCB	TBCB.17686_27	rs2231569	19	36114973	T	G	0.0415	0.8224	0.0405	5.12 × 10^-89	7213
TBCB	TBCB.17686_27	rs45471297	19	36115262	G	C	0.0134	-0.6867	0.0725	3.64 × 10^-21	7213
TBCE	TBCE.11211_7	rs4469707	1	235407319	T	C	0.3469	0.4031	0.0168	3.01 × 10^-122	7213
TBCE	TBCE.11211_7	rs10926189	1	235597517	T	C	0.3054	-0.1116	0.018	5.30 × 10^-10	7213
TBL2	TBL2.11227_31	rs76029572	7	73578528	G	C	0.0372	0.4617	0.0441	1.69 × 10^-25	7213
TCL1A	TCL1A.17210_2	rs78986913	14	95696081	A	G	0.0456	-0.4929	0.0396	3.37 × 10^-35	7213
TCN1	TCN1.19614_8	rs117785973	11	59715368	A	G	0.0183	0.3572	0.0618	7.90 × 10^-9	7213
TCN1	TCN1.19614_8	rs34324219	11	59855905	A	C	0.1064	-0.5714	0.0262	4.71 × 10^-102	7213
TCN1	TCN1.19614_8	rs146080691	11	60177545	A	G	0.0122	-0.518	0.0752	6.05 × 10^-12	7213
TCN2	TCN2.15560_52	rs2072198	22	30587752	A	G	0.3935	0.6486	0.0154	<1e-300	7213
TCN2	TCN2.15560_52	rs9621051	22	30628566	G	C	0.046	-0.4774	0.0392	9.96 × 10^-34	7213
TCN2	TCN2.15560_52	rs367792349	22	30637559	T	A	0.0194	0.5854	0.0592	6.84 × 10^-23	7213
TCN2	TCN2.5584_21	rs9606716	22	30332464	A	G	0.0208	0.4182	0.0581	7.04 × 10^-13	7213
TCN2	TCN2.5584_21	rs2528456	22	30568916	G	A	0.0292	0.4992	0.0494	7.01 × 10^-24	7213
TCN2	TCN2.5584_21	rs12169610	22	30626603	T	C	0.1199	-0.8282	0.0237	9.52 × 10^-248	7213
TCN2	TCN2.5584_21	rs34524925	22	30666043	C	T	0.1342	-0.3987	0.024	9.52 × 10^-61	7213
TCN2	TCN2.5584_21	rs13058171	22	30701437	G	A	0.1009	0.2642	0.0275	9.36 × 10^-22	7213
TDGF1	TDGF1.5810_25	rs6794103	3	46082110	C	T	0.4458	-0.111	0.0166	2.34 × 10^-11	7213
TDGF1	TDGF1.5810_25	rs17220622	3	46537635	C	T	0.2754	0.6964	0.0168	<1e-300	7213
TDGF1	TDGF1.5810_25	rs4465978	3	46596733	T	G	0.0263	0.8377	0.0512	3.69 × 10^-59	7213
TDGF1	TDGF1.5810_25	rs142106468	3	46863682	C	T	0.0322	0.3104	0.0469	4.04 × 10^-11	7213
TDGF1	TDGF1.5810_25	rs143851020	3	47014506	T	C	0.0204	0.4505	0.0577	6.43 × 10^-15	7213
TEC	TEC.16079_2	rs4543082	4	48186832	C	G	0.2028	0.1641	0.0207	2.58 × 10^-15	7213
TEK	TEK.3773_15	rs511619	9	27196496	A	C	0.0358	0.6317	0.0439	3.33 × 10^-46	7213
TEK	TEK.3773_15	rs35030851	9	27197488	T	G	0.0438	0.8592	0.0395	1.45 × 10^-101	7213
TESC	TESC.12831_21	rs2393124	12	117055665	G	C	0.348	-0.3571	0.0171	4.12 × 10^-94	7213
TF	TF.4162_54	rs8177245	3	133760386	G	A	0.3355	0.1717	0.0175	1.41 × 10^-22	7213
TFF1	TFF1.9185_15	rs3761376	21	42366929	A	G	0.2399	-0.3651	0.0193	1.10 × 10^-77	7213
TFF1	TFF1.9185_15	rs117396825	21	42389187	C	T	0.0121	0.4405	0.0759	6.74 × 10^-9	7213
TFF2	TFF2.9191_8	rs58206891	21	42354303	G	A	0.1798	-0.1254	0.0214	5.26 × 10^-9	7213
TFPI	TFPI.3336_50	rs116011690	2	187459732	T	C	0.022	-0.5574	0.0567	1.10 × 10^-22	7213
TFPI2	TFPI2.9233_71	rs17165852	7	93896196	G	C	0.0444	-0.2783	0.0404	5.92 × 10^-12	7213
TFRC	TFRC.8795_48	rs62282694	3	196109704	T	C	0.2456	-0.1117	0.0193	7.17 × 10^-9	7213
TGFBI	TGFBI.3283_21	rs17599129	5	135977114	T	C	0.0305	0.2743	0.0488	2.02 × 10^-8	7213
TGFBI	TGFBI.3283_21	rs35901765	5	136025049	T	C	0.4695	-0.6185	0.015	<1e-300	7213
TGFBR3	TGFBR3.3009_3	rs11165010	1	91585249	A	G	0.0197	-0.3622	0.0597	1.39 × 10^-9	7213
TGFBR3	TGFBR3.3009_3	rs79859654	1	91620183	G	A	0.2144	0.1891	0.0201	7.52 × 10^-21	7213
TGFBR3	TGFBR3.3009_3	rs2799526	1	91854020	G	A	0.0784	-0.2321	0.0305	3.29 × 10^-14	7213
TGM2	TGM2.18934_50	rs13039547	20	38169451	C	G	0.3745	-0.2096	0.017	1.29 × 10^-34	7213
TGM4	TGM4.18933_4	rs6650899	3	44900485	G	A	0.4187	-0.1186	0.0168	1.60 × 10^-12	7213
THBS2	THBS2.14111_15	rs73041853	6	169203903	A	G	0.0979	0.2141	0.0278	1.64 × 10^-14	7213
THBS2	THBS2.3339_33	rs9346611	6	169070944	T	C	0.1758	-0.1666	0.0218	2.54 × 10^-14	7213
THBS2	THBS2.3339_33	rs1556454	6	169158880	A	G	0.0355	-0.3932	0.0451	3.63 × 10^-18	7213
THBS2	THBS2.3339_33	rs74507247	6	169224675	A	G	0.0983	0.9451	0.0256	4.93 × 10^-274	7213
THBS2	THBS2.3339_33	rs10945406	6	169238696	C	A	0.053	-0.2002	0.0367	4.98 × 10^-8	7213
THBS3	THBS3.8982_65	rs72704117	1	155205298	T	C	0.0195	0.4113	0.0595	5.36 × 10^-12	7213
THBS4	THBS4.3340_53	rs2451934	5	79902130	A	T	0.2441	0.1766	0.0193	7.40 × 10^-20	7213
THBS4	THBS4.3340_53	rs2404710	5	79960739	A	C	0.4337	0.2117	0.0166	5.60 × 10^-37	7213
THBS4	THBS4.3340_53	rs13167730	5	80074424	T	G	0.0934	0.6548	0.0277	5.70 × 10^-119	7213
THG1L	THG1L.18215_5	rs6896064	5	157548008	G	T	0.1541	0.2366	0.0229	7.70 × 10^-25	7213
THG1L	THG1L.18215_5	rs2270813	5	157737881	T	C	0.3444	-0.8408	0.0144	<1e-300	7213
THG1L	THG1L.18215_5	rs559165782	5	158026335	G	A	0.0154	-0.4217	0.0667	2.79 × 10^-10	7213
THSD1	THSD1.5621_64	rs12397524	13	52223221	T	C	0.049	-0.3821	0.0387	7.00 × 10^-23	7213
THSD1	THSD1.5621_64	rs41292808	13	52397382	T	C	0.0246	1.5229	0.0505	5.92 × 10^-188	7213
THSD1	THSD1.5621_64	rs76490335	13	52732745	A	G	0.0898	-0.1781	0.029	8.57 × 10^-10	7213
TIE1	TIE1.2844_53	rs1556580	1	43304250	T	C	0.3862	-0.2555	0.0166	1.54 × 10^-52	7213
TIGIT	TIGIT.9638_2	rs6792290	3	114294347	G	C	0.2968	0.1256	0.0181	4.16 × 10^-12	7213
TIMD4	TIMD4.15449_33	rs1501908	5	156971158	G	C	0.3648	0.2057	0.0171	7.03 × 10^-33	7213
TIMP2	TIMP2.2278_61	rs11077399	17	78868093	A	G	0.2956	-0.1286	0.0181	1.49 × 10^-12	7213
TIMP3	TIMP3.2480_58	rs10854627	22	32707932	G	A	0.0929	-0.1766	0.0287	8.36 × 10^-10	7213
TIMP3	TIMP3.2480_58	rs5749506	22	32771237	C	T	0.268	0.6679	0.0169	4.52 × 10^-309	7213
TIMP3	TIMP3.2480_58	rs137490	22	32868600	A	C	0.2291	-0.1987	0.0198	1.70 × 10^-23	7213
TIMP4	TIMP4.6462_12	rs184262	3	12093240	A	G	0.1678	-0.5602	0.0213	1.21 × 10^-145	7213
TIMP4	TIMP4.6462_12	rs143888770	3	12274853	T	C	0.0254	-0.3703	0.0526	2.18 × 10^-12	7213
TIMP4	TIMP4.6462_12	rs56316314	3	12557101	G	A	0.0331	-0.2864	0.0458	4.36 × 10^-10	7213
TINAGL1	TINAGL1.11192_168	rs9425884	1	31571326	C	T	0.4637	-0.0944	0.0165	1.22 × 10^-8	7213
TIRAP	TIRAP.9839_148	rs8177398	11	126287999	T	C	0.0202	0.3407	0.0588	7.01 × 10^-9	7213
TIRAP	TIRAP.9839_148	rs8177399	11	126290931	T	C	0.0238	-1.3552	0.0519	1.55 × 10^-143	7213
TIRAP	TIRAP.9839_148	rs117827160	11	126337205	T	C	0.0105	0.6221	0.0811	1.92 × 10^-14	7213
TLL1	TLL1.6383_90	rs1903176	4	165742950	A	T	0.3314	-0.099	0.0176	2.05 × 10^-8	7213
TLR1	TLR1.16324_38	rs77243175	4	38751996	C	A	0.1244	-0.1688	0.0251	1.77 × 10^-11	7213
TLR1	TLR1.16324_38	rs5743618	4	38797027	A	C	0.2749	0.2908	0.0183	4.91 × 10^-56	7213
TLR3	TLR3.16918_198	rs66624661	4	186073978	A	G	0.334	0.2341	0.0174	6.31 × 10^-41	7213
TLR3	TLR3.16918_198	rs3775291	4	186082920	T	C	0.299	-0.7886	0.0158	<1e-300	7213
TLR3	TLR3.16918_198	rs13106826	4	186204014	A	T	0.4156	-0.1204	0.0167	6.56 × 10^-13	7213
TMEFF1	TMEFF1.15641_20	rs10989102	9	100475300	C	T	0.1222	-0.2417	0.0254	2.11 × 10^-21	7213
TMEM106B	TMEM106B.8687_26	rs5011432	7	12229042	C	A	0.4097	-0.2572	0.0165	1.33 × 10^-53	7213
TMEM132A	TMEM132A.7871_16	rs41504746	11	60854384	G	T	0.03	-0.9995	0.0479	5.59 × 10^-94	7213
TMEM132A	TMEM132A.7871_16	rs1789780	11	60859758	A	G	0.2362	0.7307	0.0177	<1e-300	7213
TMEM132A	TMEM132A.7871_16	rs175132	11	61069202	C	G	0.1632	0.1338	0.0225	2.71 × 10^-9	7213
TMEM132B	TMEM132B.8890_9	rs2007225	12	125328341	C	T	0.3702	0.1045	0.017	9.08 × 10^-10	7213
TMEM132B	TMEM132B.8890_9	rs3825381	12	125652317	T	C	0.2568	-0.327	0.0186	1.01 × 10^-67	7213
TMEM132C	TMEM132C.7173_141	rs9669390	12	128277877	T	C	0.3496	-0.3264	0.0171	1.11 × 10^-79	7213
TMEM132C	TMEM132C.7173_141	rs1518370	12	128418024	T	C	0.4581	-0.196	0.0165	3.32 × 10^-32	7213
TMEM132C	TMEM132C.7173_141	rs66805629	12	128587627	C	T	0.1568	-0.1243	0.0226	4.13 × 10^-8	7213
TMEM190	TMEM190.10442_1	rs2288521	19	55197189	A	G	0.3474	0.1418	0.0175	6.49 × 10^-16	7213
TMEM190	TMEM190.10442_1	rs1126757	19	55368504	T	C	0.4852	-0.6433	0.015	<1e-300	7213
TMEM190	TMEM190.10442_1	rs10425596	19	55389731	C	T	0.191	0.312	0.0206	4.71 × 10^-51	7213
TMEM190	TMEM190.10442_1	rs10403361	19	55401107	C	T	0.0478	0.3206	0.0388	1.55 × 10^-16	7213
TMEM2	TMEM2.8992_1	rs1410988	9	71650180	G	A	0.2889	-0.2397	0.0181	1.36 × 10^-39	7213
TMPO	TMPO.8265_225	rs61932018	12	98573827	G	T	0.0448	-0.2309	0.0401	9.06 × 10^-9	7213
TNC	TNC.4155_3	rs2418322	9	114868457	G	A	0.4275	-0.1009	0.0169	2.50 × 10^-9	7213
TNC	TNC.4155_3	rs75236898	9	114993050	A	G	0.1043	1.062	0.024	<1e-300	7213
TNC	TNC.4155_3	rs10739442	9	115459160	C	T	0.2467	-0.1399	0.0191	2.65 × 10^-13	7213
TNFAIP3	TNFAIP3.14009_65	rs5029937	6	137874014	T	G	0.0305	0.2808	0.0478	4.45 × 10^-9	7213
TNFAIP6	TNFAIP6.5036_50	rs35233519	2	151141532	T	C	0.353	-0.1127	0.0175	1.38 × 10^-10	7213
TNFAIP6	TNFAIP6.5036_50	rs2278089	2	151290158	G	T	0.4021	0.4579	0.0159	3.28 × 10^-172	7213
TNFAIP8	TNFAIP8.12563_2	rs1032859	5	119305605	T	A	0.1194	-0.4905	0.0249	6.18 × 10^-84	7213
TNFAIP8	TNFAIP8.12563_2	rs79272926	5	119390942	A	C	0.2262	-0.217	0.0198	1.17 × 10^-27	7213
TNFRSF10D	TNFRSF10D.14121_24	rs4460371	8	23134288	T	C	0.4893	0.1022	0.0165	6.84 × 10^-10	7213
TNFRSF11B	TNFRSF11B.8304_50	rs2460967	8	118615653	G	A	0.1169	0.1633	0.0257	2.09 × 10^-10	7213
TNFRSF11B	TNFRSF11B.8304_50	rs2468184	8	119185624	A	G	0.4149	-0.1414	0.0168	4.42 × 10^-17	7213
TNFRSF17	TNFRSF17.2665_26	rs387871	16	11958626	A	G	0.494	-0.1679	0.0164	2.53 × 10^-24	7213
TNFRSF19	TNFRSF19.5131_15	rs3814787	13	23578231	C	G	0.2995	0.1916	0.0179	1.35 × 10^-26	7213
TNFRSF1A	TNFRSF1A.2654_19	rs1800693	12	6330843	C	T	0.405	-0.1919	0.0167	2.10 × 10^-30	7213
TNFRSF1B	TNFRSF1B.3152_57	rs5745987	1	12180665	G	T	0.0202	0.3882	0.0581	2.57 × 10^-11	7213
TNFRSF1B	TNFRSF1B.3152_57	rs519064	1	12182039	T	C	0.0335	-0.746	0.0452	5.30 × 10^-60	7213
TNFRSF1B	TNFRSF1B.8368_102	rs519064	1	12182039	T	C	0.0335	-1.1413	0.0441	2.14 × 10^-141	7213
TNFRSF1B	TNFRSF1B.8368_102	rs4845897	1	12185675	A	T	0.1598	-0.3043	0.0226	6.85 × 10^-41	7213
TNFRSF21	TNFRSF21.5404_53	rs11754478	6	47168389	G	A	0.4158	0.141	0.0168	4.60 × 10^-17	7213
TNFRSF21	TNFRSF21.5404_53	rs6458555	6	47309833	A	G	0.3199	0.2862	0.0173	1.82 × 10^-60	7213
TNFRSF6B	TNFRSF6B.5070_76	rs8957	20	63742354	G	T	0.2663	0.1515	0.0186	4.01 × 10^-16	7213
TNFSF12	TNFSF12.5939_42	rs62059804	17	7550188	A	C	0.2564	0.1809	0.019	2.14 × 10^-21	7213
TNFSF13B	TNFSF13B.3059_50	rs374039502	13	108308037	A	T	0.0251	0.3454	0.0527	5.97 × 10^-11	7213
TNFSF15	TNFSF15.2968_61	rs56339337	9	114798680	G	A	0.1452	-0.1579	0.0235	1.79 × 10^-11	7213
TNFSF8	TNFSF8.3421_54	rs3181348	9	114931904	A	G	0.4265	-0.2444	0.0166	1.57 × 10^-48	7213
TNR	TNR.11302_237	rs2235256	1	175599911	G	A	0.4183	-0.219	0.0166	3.33 × 10^-39	7213
TOLLIP	TOLLIP.13963_7	rs145066684	11	1251598	C	T	0.0295	-0.272	0.0487	2.38 × 10^-8	7213
TOLLIP	TOLLIP.13963_7	rs2056083	11	1348325	A	G	0.1495	-0.1513	0.0233	9.18 × 10^-11	7213
TP53I3	TP53I3.17748_21	rs145582435	2	23680301	A	G	0.0402	0.2415	0.0421	1.01 × 10^-8	7213
TP53I3	TP53I3.17748_21	rs12713147	2	24036482	C	T	0.1409	-0.9156	0.0214	<1e-300	7213
TP53I3	TP53I3.17748_21	rs4665681	2	24273408	G	A	0.0281	-0.9526	0.0492	2.09 × 10^-81	7213
TPI1	TPI1.4309_59	rs7138740	12	6874600	A	T	0.285	-0.3464	0.018	2.06 × 10^-80	7213
TPP1	TPP1.17691_1	rs11040938	11	6633382	G	A	0.4224	0.2296	0.0168	3.65 × 10^-42	7213
TPSAB1	TPSAB1.9409_11	rs35116045	16	1257403	T	C	0.3708	0.3584	0.0166	1.04 × 10^-99	7213
TPSAB1	TPSAB1.9409_11	rs4984785	16	1258908	T	C	0.2764	-0.3287	0.0181	3.79 × 10^-72	7213
TPSAB1	TPSAB1.9409_11	rs34361866	16	1290631	A	G	0.1113	0.2742	0.0261	1.04 × 10^-25	7213
TPSAB1	TPSAB1.9409_11	rs13336594	16	1482864	A	G	0.05	0.2261	0.038	2.91 × 10^-9	7213
TPSB2	TPSB2.3403_1	rs12920709	16	1215854	T	C	0.4012	-0.7553	0.0146	<1e-300	7213
TPSB2	TPSB2.3403_1	rs61743495	16	1434454	C	T	0.039	0.3358	0.0428	4.57 × 10^-15	7213
TPSB2	TPSB2.3403_1	rs4786337	16	1454016	A	G	0.3457	0.1699	0.0173	9.67 × 10^-23	7213
TPST1	TPST1.7928_183	rs578114150	7	65779453	A	G	0.0171	0.4896	0.0643	3.06 × 10^-14	7213
TPST1	TPST1.7928_183	rs313829	7	66087510	A	G	0.3093	-0.3728	0.0175	5.86 × 10^-98	7213
TPST1	TPST1.7928_183	rs778714	7	66384415	T	A	0.1504	-0.2176	0.0233	1.16 × 10^-20	7213
TPST2	TPST2.8024_64	rs4275	22	26525759	G	A	0.4246	0.269	0.0167	1.14 × 10^-57	7213
TPST2	TPST2.8024_64	rs2071862	22	26625437	A	G	0.1402	-0.1759	0.0239	2.15 × 10^-13	7213
TPT1	TPT1.3872_2	rs2234222	13	45339402	C	G	0.0489	0.2743	0.0378	4.28 × 10^-13	7213
TRABD2A	TRABD2A.9401_57	rs7598011	2	84863432	G	C	0.126	0.1417	0.0248	1.22 × 10^-8	7213
TREM1	TREM1.9266_1	rs12204570	6	40959010	A	C	0.4698	0.1692	0.0165	2.10 × 10^-24	7213
TREM1	TREM1.9266_1	rs2234243	6	41276253	T	C	0.0849	-0.8904	0.028	2.42 × 10^-208	7213
TREM1	TREM1.9266_1	rs55857816	6	41298295	T	A	0.0923	-0.2413	0.0287	4.97 × 10^-17	7213
TREM1	TREM1.9266_1	rs56295949	6	41348816	A	G	0.0987	0.1659	0.0278	2.60 × 10^-9	7213
TREM2	TREM2.16300_4	rs143332484	6	41161469	T	C	0.0105	-1.5304	0.0797	2.95 × 10^-80	7213
TREML2	TREML2.5736_1	rs2223592	6	40997467	C	A	0.4838	-0.1532	0.0167	7.06 × 10^-20	7213
TREML2	TREML2.5736_1	rs4714431	6	41200599	C	A	0.3587	0.5051	0.0162	8.54 × 10^-200	7213
TRIL	TRIL.6527_1	rs740250	7	28957328	T	C	0.1278	0.2995	0.0247	1.64 × 10^-33	7213
TRIM3	TRIM3.12573_80	rs2344827	11	6464439	G	A	0.1673	-0.1499	0.0223	2.09 × 10^-11	7213
TRIP10	TRIP10.17676_13	rs62125134	19	6724433	A	G	0.2244	0.113	0.0198	1.23 × 10^-8	7213
TRIP10	TRIP10.17676_13	rs1054060	19	6752423	C	T	0.1894	-0.1526	0.0212	6.23 × 10^-13	7213
TRIP10	TRIP10.17676_13	rs8106212	19	6802560	T	C	0.0143	0.5613	0.07	1.26 × 10^-15	7213
TRIP10	TRIP10.17676_13	rs201831100	19	6804082	C	T	0.0648	-0.2319	0.0342	1.35 × 10^-11	7213
TSG101	TSG101.13044_5	rs1395319	11	18526636	G	T	0.3383	0.5274	0.0165	1.73 × 10^-210	7213
TSTD1	TSTD1.19277_4	rs143989520	1	160977761	C	G	0.035	-0.4766	0.0445	1.31 × 10^-26	7213
TSTD1	TSTD1.19277_4	rs10908821	1	161038745	G	C	0.1264	0.9988	0.0222	<1e-300	7213
TWSG1	TWSG1.9234_8	rs62087477	18	9372548	T	A	0.0775	0.4233	0.0306	7.65 × 10^-43	7213
TXNDC12	TXNDC12.19334_62	rs6686632	1	52117939	C	T	0.0737	-0.6406	0.0312	6.24 × 10^-91	7213
TXNDC15	TXNDC15.6366_38	rs3733897	5	134887903	G	A	0.1327	0.4721	0.0237	4.34 × 10^-86	7213
TXNDC5	TXNDC5.11212_7	rs73719371	6	7897914	G	A	0.0902	-0.3205	0.0288	1.41 × 10^-28	7213
TXNDC5	TXNDC5.11212_7	rs149742777	6	7909587	A	T	0.0128	0.9275	0.0734	3.50 × 10^-36	7213
TXNDC5	TXNDC5.11212_7	rs72829254	6	7915821	T	C	0.0376	-0.2623	0.0431	1.18 × 10^-9	7213
TXNL4B	TXNL4B.15316_262	rs116891509	16	72071661	T	C	0.0734	0.5571	0.0311	4.09 × 10^-70	7213
TXNRD1	TXNRD1.13967_14	rs7298739	12	104296440	T	C	0.4479	0.1392	0.0167	8.97 × 10^-17	7213
TYMP	TYMP.11361_73	rs131805	22	50525724	T	C	0.2215	-0.3626	0.0195	2.87 × 10^-75	7213
TYRO3	TYRO3.2611_72	rs2588323	15	41549880	C	G	0.3056	0.2517	0.018	5.23 × 10^-44	7213
UBASH3B	UBASH3B.12558_3	rs3937026	11	122655058	T	G	0.2484	-0.3676	0.0189	1.67 × 10^-82	7213
UBE2F	UBE2F.18213_30	rs2326005	2	238008106	A	G	0.4517	0.1181	0.0167	1.65 × 10^-12	7213
UBE2I	UBE2I.2877_3	rs2401949	16	1296685	A	G	0.2757	-0.262	0.0185	4.75 × 10^-45	7213
UBE2K	UBE2K.17380_2	rs58339883	4	39781456	C	A	0.13	0.266	0.0245	3.10 × 10^-27	7213
UBE2N	UBE2N.3905_62	rs2291266	12	93426357	A	C	0.1659	-0.4002	0.0216	1.27 × 10^-74	7213
UBLCP1	UBLCP1.19124_9	rs13158921	5	159222864	T	C	0.0166	-0.4648	0.065	9.30 × 10^-13	7213
UCMA	UCMA.10977_55	rs10796041	10	13222896	T	C	0.4357	0.1697	0.0168	8.87 × 10^-24	7213
UCMA	UCMA.10977_55	rs1537771	10	13241177	T	C	0.1476	-0.4403	0.023	1.18 × 10^-79	7213
UFC1	UFC1.3405_6	rs79923112	1	161158854	C	G	0.0127	0.4531	0.0743	1.10 × 10^-9	7213
UGDH	UGDH.17755_5	rs1138891	4	39532402	T	G	0.3667	-0.4553	0.0164	2.53 × 10^-161	7213
UGT1A1	UGT1A1.17702_53	rs114252547	2	233402625	G	T	0.0336	-0.2963	0.0461	1.38 × 10^-10	7213
UGT1A1	UGT1A1.17702_53	rs887829	2	233759924	T	C	0.3298	-0.6073	0.0163	1.99 × 10^-278	7213
UGT1A6	UGT1A6.7891_45	rs887829	2	233759924	T	C	0.3298	-0.379	0.0172	5.58 × 10^-104	7213
ULBP3	ULBP3.2747_3	rs72501730	6	150053632	A	G	0.1196	-0.2551	0.0254	1.36 × 10^-23	7213
UNC45A	UNC45A.13082_9	rs8041035	15	90953012	T	C	0.0286	-0.3846	0.0501	1.79 × 10^-14	7213
UNC5B	UNC5B.15394_79	rs145365000	10	71047349	C	G	0.0155	0.4417	0.0678	7.84 × 10^-11	7213
UNC5B	UNC5B.15394_79	rs7907590	10	71292875	G	A	0.1418	0.2626	0.0234	6.50 × 10^-29	7213
UNC5B	UNC5B.15394_79	rs13419	10	71299632	G	A	0.2826	0.1378	0.0185	1.03 × 10^-13	7213
UNC5C	UNC5C.5139_32	rs1994292	4	95521608	T	C	0.3494	0.3139	0.017	3.79 × 10^-74	7213
UNC5C	UNC5C.5139_32	rs11931784	4	95573655	T	C	0.2261	-0.1118	0.0199	2.00 × 10^-8	7213
UNC5C	UNC5C.5139_32	rs987383	4	95626201	A	T	0.1647	-0.2017	0.0221	7.59 × 10^-20	7213
UNC5D	UNC5D.16307_22	rs3108622	8	35257097	A	G	0.4332	-0.2906	0.0164	1.81 × 10^-68	7213
UNC5D	UNC5D.16307_22	rs16884340	8	35731786	T	C	0.0102	0.9088	0.0826	6.40 × 10^-28	7213
UPP1	UPP1.19448_104	rs10278152	7	48089060	T	A	0.4617	-0.1447	0.0167	6.16 × 10^-18	7213
UROD	UROD.19289_29	rs12144152	1	44915743	G	A	0.2328	-0.7362	0.0176	<1e-300	7213
UROD	UROD.19289_29	rs12138495	1	45363877	G	T	0.0785	-0.1946	0.0304	1.61 × 10^-10	7213
UROS	UROS.11248_43	rs1935451	10	125816857	G	A	0.0853	0.2702	0.0297	1.34 × 10^-19	7213
USP15	USP15.19161_1	rs11174314	12	62095959	T	C	0.157	0.1588	0.0228	3.49 × 10^-12	7213
USP15	USP15.19161_1	rs11612349	12	62323777	A	G	0.1129	0.8518	0.0247	2.99 × 10^-242	7213
USP15	USP15.19161_1	rs117307151	12	62598879	A	T	0.0332	-0.492	0.0459	1.28 × 10^-26	7213
USP8	USP8.13450_49	rs62016940	15	50425726	G	A	0.1697	0.2467	0.022	4.86 × 10^-29	7213
UST	UST.8364_74	rs6926406	6	148598424	A	T	0.3243	0.1301	0.0175	1.30 × 10^-13	7213
UST	UST.8364_74	rs7764228	6	148737672	A	C	0.4463	0.1558	0.0167	1.52 × 10^-20	7213
UXS1	UXS1.8258_22	rs3888361	2	106173309	C	G	0.1234	0.3584	0.0249	2.23 × 10^-46	7213
VASN	VASN.5682_13	rs757593	16	4391616	A	C	0.2707	-0.1339	0.0187	9.79 × 10^-13	7213
VAT1	VAT1.18175_65	rs4239148	17	43077840	A	G	0.3382	-0.096	0.0176	4.81 × 10^-8	7213
VAV1	VAV1.5275_28	rs8106212	19	6802560	T	C	0.0143	0.3853	0.0702	4.14 × 10^-8	7213
VAV1	VAV1.5275_28	rs36097961	19	6850756	T	C	0.0765	-0.5807	0.0303	7.99 × 10^-80	7213
VCAM1	VCAM1.2967_8	rs141294855	1	100681309	C	T	0.2162	-0.1287	0.0201	1.78 × 10^-10	7213
VEGFA	VEGFA.19437_61	rs6921438	6	43957870	A	G	0.4787	-0.2165	0.0166	2.67 × 10^-38	7213
VEGFA	VEGFA.4867_15	rs6921438	6	43957870	A	G	0.4787	-0.1771	0.0167	4.40 × 10^-26	7213
VEGFC	VEGFC.3132_1	rs10001755	4	176811946	T	A	0.0191	-0.3502	0.0606	8.03 × 10^-9	7213
VEGFC	VEGFC.3132_1	rs112782083	4	176834019	C	G	0.0111	1.0771	0.0789	6.86 × 10^-42	7213
VIM	VIM.15540_6	rs359276	10	17271304	A	G	0.2938	-0.1113	0.0182	9.16 × 10^-10	7213
VIT	VIT.6234_74	rs79782259	2	36704753	G	C	0.2286	0.3378	0.0193	7.01 × 10^-67	7213
VIT	VIT.6234_74	rs34331280	2	36709305	G	A	0.2183	-0.1335	0.02	2.55 × 10^-11	7213
VIT	VIT.6234_74	rs1468810	2	36766797	C	A	0.4122	0.52	0.0159	9.07 × 10^-220	7213
VNN2	VNN2.15480_2	rs10872396	6	132717040	T	C	0.3151	-0.6603	0.016	<1e-300	7213
VNN2	VNN2.15480_2	rs56391066	6	132772328	G	T	0.032	0.3522	0.0464	3.66 × 10^-14	7213
VOPP1	VOPP1.14618_26	rs117042408	7	55555698	A	G	0.0306	-0.4891	0.0475	1.16 × 10^-24	7213
VPS24	VPS24.12508_9	rs59613942	2	86552964	G	A	0.1547	0.307	0.0229	1.56 × 10^-40	7213
VPS26A	VPS26A.19293_6	rs35773981	10	69185042	C	T	0.2251	-0.4877	0.0192	1.61 × 10^-136	7213
VPS4A	VPS4A.11476_43	rs9924894	16	69333482	G	T	0.2475	0.1335	0.0191	2.78 × 10^-12	7213
VTA1	VTA1.4209_60	rs225628	6	142151799	C	T	0.4743	-0.2664	0.0165	1.19 × 10^-57	7213
VTA1	VTA1.4209_60	rs2077836	6	142600924	C	T	0.4571	-0.1028	0.0168	9.73 × 10^-10	7213
VTI1B	VTI1B.8963_8	rs10483801	14	67650289	A	C	0.1852	0.1678	0.0211	2.46 × 10^-15	7213
VWA1	VWA1.6385_63	rs1153094	1	1445240	G	A	0.186	0.1443	0.0213	1.34 × 10^-11	7213
VWA1	VWA1.6385_63	rs116279124	1	1525927	T	C	0.0137	-1.6051	0.0695	7.64 × 10^-114	7213
VWA2	VWA2.7128_9	rs35060624	10	114139781	T	C	0.0812	0.4636	0.0298	1.34 × 10^-53	7213
VWA2	VWA2.7128_9	rs67035778	10	114283667	A	T	0.0657	-0.3547	0.0331	1.43 × 10^-26	7213
VWC2	VWC2.15308_108	rs76473891	7	49504033	C	G	0.0246	0.3312	0.0536	7.00 × 10^-10	7213
VWC2	VWC2.15308_108	rs75731564	7	49644661	A	C	0.0265	0.3284	0.0513	1.62 × 10^-10	7213
VWC2	VWC2.15308_108	rs148681119	7	49718162	A	C	0.0223	0.8371	0.0557	2.40 × 10^-50	7213
VWC2	VWC2.15308_108	rs77510717	7	49731032	A	G	0.0231	-0.5986	0.0546	9.71 × 10^-28	7213
VWC2	VWC2.15308_108	rs1876569	7	49782154	T	A	0.1428	-0.6392	0.0222	6.48 × 10^-173	7213
VWC2	VWC2.15308_108	rs76707602	7	50220893	A	C	0.0337	0.2724	0.0458	2.95 × 10^-9	7213
WARS	WARS.9870_17	rs4905957	14	100370893	C	T	0.2514	-0.6326	0.0178	6.12 × 10^-254	7213
WFDC1	WFDC1.9316_67	rs400345	16	84294888	T	C	0.1828	-0.8455	0.019	<1e-300	7213
WFDC1	WFDC1.9316_67	rs72804697	16	84414782	G	C	0.3511	0.1132	0.0175	1.05 × 10^-10	7213
WFDC2	WFDC2.11388_75	rs6032226	20	45485639	T	C	0.4899	-0.1017	0.0167	1.22 × 10^-9	7213
WFDC5	WFDC5.6969_14	rs6124684	20	45092852	T	C	0.2835	-0.1331	0.0184	5.57 × 10^-13	7213
WFIKKN1	WFIKKN1.3191_50	rs55798945	16	619708	G	T	0.2754	0.1709	0.0186	4.33 × 10^-20	7213
WFIKKN2	WFIKKN2.3235_50	rs7221527	17	50830184	T	A	0.3323	0.6769	0.0158	<1e-300	7213
WFIKKN2	WFIKKN2.3235_50	rs12942170	17	50917205	G	A	0.447	-0.1111	0.0168	3.72 × 10^-11	7213
WIF1	WIF1.16070_7	rs462847	12	64920170	T	C	0.46	-0.1059	0.0166	1.95 × 10^-10	7213
WISP1	WISP1.13692_154	rs2739148	8	133071105	T	C	0.212	0.2299	0.0201	4.48 × 10^-30	7213
WISP1	WISP1.13692_154	rs60282000	8	133192798	G	T	0.3543	-0.2921	0.0173	5.48 × 10^-63	7213
WISP2	WISP2.6392_7	rs6065746	20	44693361	G	C	0.4456	-0.3486	0.0163	3.82 × 10^-98	7213
WISP2	WISP2.6392_7	rs753740	20	44726014	G	A	0.4115	-0.1647	0.0167	1.11 × 10^-22	7213
XCL2	XCL2.15617_8	rs4656601	1	168538235	A	T	0.198	0.2214	0.0206	7.54 × 10^-27	7213
XPNPEP1	XPNPEP1.3481_87	rs3862006	10	109991006	A	G	0.1479	0.3868	0.0229	8.69 × 10^-63	7213
XRCC4	XRCC4.9886_28	rs1056503	5	83353158	G	T	0.114	0.3154	0.026	2.02 × 10^-33	7213
XXYLT1	XXYLT1.6375_75	rs7635512	3	195072715	C	G	0.1495	0.2925	0.0229	5.81 × 10^-37	7213
XXYLT1	XXYLT1.6375_75	rs13072883	3	195274025	G	A	0.42	-0.3025	0.0166	1.25 × 10^-72	7213
YWHAB	YWHAB.14156_33	rs6017437	20	44874635	A	C	0.23	-0.843	0.017	<1e-300	7213
YWHAB	YWHAB.14156_33	rs117537517	20	45145237	A	G	0.0166	-0.4233	0.0646	6.11 × 10^-11	7213
ZADH2	ZADH2.17345_12	rs12969004	18	75208110	A	G	0.4204	-0.1655	0.0168	9.68 × 10^-23	7213
ZFAND1	ZFAND1.19173_5	rs2912805	8	81689005	G	A	0.1466	0.7283	0.0218	3.92 × 10^-228	7213
ZFAND1	ZFAND1.19173_5	rs7842738	8	81741600	G	C	0.4524	-0.1641	0.0166	8.75 × 10^-23	7213
ZYX	ZYX.13632_10	rs7801889	7	143499080	C	T	0.3817	0.1076	0.0169	2.29 × 10^-10	7213

### Sheet: ST5
Supplementary Table 5: Cis-pQTL for deCODE (SomaScan v4)
Gene: HGNC symbol of the protein-coding gene whose cis region was tested.
Protein assay ID: Platform assay identifier (gene.SeqId for SomaScan cohorts; protein/OID string for UKB-PPP Olink).
rsID: dbSNP rsID of the cis-pQTL.
Chromosome: Chromosome (GRCh38).
Position (bp): Base-pair position (GRCh38).
Effect allele: Allele to which the effect estimate (Beta) refers.
Other allele: Non-effect allele.
EAF: Effect-allele frequency.
Beta: Per-effect-allele association with normalized protein level (cis-pQTL effect size).
SE: Standard error of Beta.
P value: Association P value for the cis-pQTL.
N: Sample size.
Gene	Protein assay ID	rsID	Chromosome	Position (bp)	Effect allele	Other allele	EAF	Beta	SE	P value	N
A1BG	A1BG.16561_9	rs138953053	19	57917527	G	A	0.0396	-0.1818	0.0213	1.46 × 10^-17	35164
A1BG	A1BG.16561_9	rs260441	19	58229804	A	G	0.3419	0.0645	0.0088	1.85 × 10^-13	35167
A1BG	A1BG.16561_9	rs58509147	19	58329124	T	C	0.048	-0.7369	0.0199	1.00 × 10^-300	35158
A1BG	A1BG.16561_9	rs62114673	19	58578696	A	G	0.0132	-0.4611	0.0359	9.49 × 10^-38	35157
A4GALT	A4GALT.8759_29	rs74279210	22	42616962	G	C	0.0568	0.1118	0.0175	1.88 × 10^-10	35374
A4GALT	A4GALT.8759_29	rs5751348	22	42717787	A	C	0.483	-0.3144	0.0085	1.00 × 10^-300	35374
A4GALT	A4GALT.8759_29	rs75900096	22	42955679	A	C	0.0638	-0.1311	0.0164	1.12 × 10^-15	35374
A4GALT	A4GALT.8759_29	rs4988421	22	43124845	C	T	0.0136	-0.248	0.035	1.45 × 10^-12	35372
A4GNT	A4GNT.10835_25	rs2251550	3	138140323	G	A	0.3006	-0.0651	0.0085	2.27 × 10^-14	35350
ABHD10	ABHD10.17370_186	rs13091880	3	111927205	T	C	0.3855	0.0481	0.0081	3.28 × 10^-9	35357
ABLIM3	ABLIM3.13578_98	rs114464628	5	149154161	A	G	0.0443	-0.2726	0.0192	8.05 × 10^-46	35354
ABO	ABO.9253_52	rs146798134	9	132908038	AATTGTGCCACTGCG	AATTGTGCCACTGCA	0.0177	0.6033	0.0324	2.62 × 10^-77	35373
ABO	ABO.9253_52	rs34170541	9	133101979	G	T	0.0824	-0.3041	0.0154	5.08 × 10^-87	35372
ABO	ABO.9253_52	rs7849542	9	133167143	A	G	0.292	0.3896	0.0105	1.00 × 10^-300	35364
ABO	ABO.9253_52	rs493126	9	133304223	A	G	0.145	0.2833	0.0122	1.21 × 10^-119	35370
ABO	ABO.9253_52	rs41302667	9	133465306	A	G	0.0623	0.6525	0.0174	8.56 × 10^-309	35369
ABO	ABO.9253_52	rs1029372	9	133613320	A	G	0.4269	-0.1291	0.0086	2.21 × 10^-50	35370
ABO	ABO.9253_52	rs2510263	9	133734535	G	A	0.0311	-0.3859	0.0252	4.20 × 10^-53	35370
ACAA1	ACAA1.17782_23	rs2685096	3	37772103	C	A	0.3692	-0.0809	0.0085	1.04 × 10^-21	35357
ACAA1	ACAA1.17782_23	rs2229528	3	38125604	G	A	0.0765	-0.6028	0.0163	1.00 × 10^-300	35357
ACAA1	ACAA1.17782_23	rs7625290	3	38136799	G	T	0.0445	-0.1782	0.0195	6.10 × 10^-20	35357
ACADM	ACADM.17333_20	rs11161468	1	75726897	T	C	0.3014	0.2255	0.0086	4.36 × 10^-151	35356
ACADSB	ACADSB.17403_14	rs7913063	10	123039167	T	A	0.0932	0.1687	0.0134	4.32 × 10^-36	35382
ACADSB	ACADSB.17403_14	rs7894710	10	123083948	A	C	0.0986	-0.1194	0.013	5.07 × 10^-20	35382
ACADVL	ACADVL.19262_219	rs507506	17	7215003	G	A	0.4419	-0.0482	0.0079	1.16 × 10^-9	35376
ACAN	ACAN.3280_49	rs12441312	15	88710195	C	G	0.2058	0.0872	0.0099	1.78 × 10^-18	35353
ACAN	ACAN.3280_49	rs34949187	15	88843421	A	G	0.1638	-0.1415	0.0108	1.49 × 10^-39	35355
ACAP2	ACAP2.12343_14	rs62285629	3	195469445	A	T	0.2343	-0.0584	0.0093	4.03 × 10^-10	35202
ACAT1	ACAT1.19197_95	rs7105163	11	108075240	GATATCGTGGCGTATTAGTA	GATAGCGTGGCGTATTAGTA	0.34	-0.0536	0.0084	1.59 × 10^-10	35356
ACAT1	ACAT1.19197_95	rs112087419	11	108127399	A	G	0.1911	0.1137	0.0101	1.66 × 10^-29	35356
ACAT2	ACAT2.17341_89	rs25683	6	159775311	G	A	0.43	-0.2664	0.0081	8.07 × 10^-236	35389
ACAT2	ACAT2.17341_89	rs151149709	6	159906102	C	T	0.0393	0.1328	0.0207	1.36 × 10^-10	35389
ACBD6	ACBD6.10075_75	rs80261041	1	180294810	TCAGCCTCCGGAGTAGCTGGGACTT	TCAGCCTCCTGAGTAGCTGGGACTT	0.0324	-0.1419	0.0235	1.48 × 10^-9	35344
ACBD7	ACBD7.13563_259	rs4748140	10	15073720	G	C	0.4551	-0.0453	0.0079	9.76 × 10^-9	35360
ACE	ACE.10714_7	rs4968748	17	62992139	A	G	0.2515	-0.3472	0.0093	8.08 × 10^-304	35357
ACE	ACE.10714_7	rs12709437	17	63493841	CCACCCCTT	CCACCCCTC	0.0191	0.3783	0.0301	2.61 × 10^-36	35357
ACE	ACE.10714_7	rs148768565	17	63499624	T	C	0.0288	0.277	0.0247	2.79 × 10^-29	35356
ACE	ACE.10714_7	rs142377191	17	63571809	A	G	0.0289	0.2677	0.0251	1.38 × 10^-26	35356
ACE	ACE.10714_7	rs111725844	17	63720642	T	C	0.0626	0.3298	0.0168	1.07 × 10^-85	35356
ACE	ACE.10714_7	rs137988421	17	63725895	A	C	0.024	0.2929	0.0269	1.59 × 10^-27	35356
ACE	ACE.10714_7	rs2584622	17	63832807	A	G	0.07	0.195	0.0161	8.50 × 10^-34	35355
ACE	ACE.10714_7	rs147224255	17	63870150	T	A	0.0312	0.1946	0.0238	3.32 × 10^-16	35354
ACOT13	ACOT13.17675_17	rs112965562	6	24682169	A	T	0.0174	-0.2118	0.0307	5.40 × 10^-12	35380
ACOT13	ACOT13.17675_17	rs9356943	6	24709600	CACAG	CATAG	0.2582	0.0547	0.0093	3.85 × 10^-9	35380
ACP1	ACP1.3858_5	rs13395247	2	76552	G	T	0.3495	-0.3878	0.0105	1.00 × 10^-300	35320
ACP1	ACP1.3858_5	rs2952789	2	242605	A	C	0.1	-0.4957	0.0133	1.53 × 10^-303	35312
ACP1	ACP1.3858_5	rs12475664	2	309097	C	A	0.3441	-0.415	0.0112	1.00 × 10^-300	35296
ACP1	ACP1.3858_5	rs958877	2	366410	T	C	0.4521	-0.0589	0.0081	3.76 × 10^-13	35303
ACP1	ACP1.3858_5	rs72778227	2	598093	A	G	0.1498	0.1194	0.0113	3.85 × 10^-26	35303
ACP5	ACP5.3232_28	rs117270786	19	11545195	CATCTCGGAAAAAAAAAAAAAAATTCTCG	CATCTCGGAAAAAAAAAAAAAAATTCTGG	0.0291	-0.1398	0.0249	1.97 × 10^-8	35375
ACP5	ACP5.3232_28	rs10403399	19	11595843	G	C	0.281	0.2349	0.0093	5.47 × 10^-140	35383
ACP5	ACP5.3232_28	rs5851	19	11721468	G	A	0.4556	-0.0843	0.0084	1.92 × 10^-23	35382
ACP6	ACP6.5742_14	rs202051594	1	147327330	T	C	0.0173	-0.7665	0.0322	3.10 × 10^-125	35357
ACP6	ACP6.5742_14	rs182489736	1	147470389	C	T	0.0115	0.2564	0.0395	8.80 × 10^-11	35358
ACP6	ACP6.5742_14	rs75720617	1	147477949	A	G	0.0188	0.203	0.0321	2.70 × 10^-10	35358
ACP6	ACP6.5742_14	rs79565532	1	147540001	C	G	0.0288	-1.169	0.0315	1.00 × 10^-300	35357
ACP6	ACP6.5742_14	rs143333817	1	147555803	G	A	0.0302	-0.9248	0.0246	2.99 × 10^-308	35358
ACP6	ACP6.5742_14	rs77944781	1	147563473	A	T	0.0235	0.2333	0.0286	3.06 × 10^-16	35358
ACP6	ACP6.5742_14	rs114676148	1	147576459	A	G	0.0119	0.4359	0.0394	1.89 × 10^-28	35358
ACP6	ACP6.5742_14	rs142315514	1	147579016	A	C	0.023	-0.5785	0.0284	6.46 × 10^-92	35357
ACP6	ACP6.5742_14	rs59188898	1	147586316	A	C	0.017	0.4289	0.0333	5.20 × 10^-38	35357
ACP6	ACP6.5742_14	rs61754125	1	147620306	A	G	0.0391	-0.6578	0.0223	6.96 × 10^-192	35359
ACP6	ACP6.5742_14	rs137987097	1	147647455	A	T	0.0167	-0.6478	0.033	7.16 × 10^-86	35358
ACP6	ACP6.5742_14	rs143830641	1	147652858	A	G	0.0312	-0.6547	0.0247	2.10 × 10^-154	35358
ACP6	ACP6.5742_14	rs76390540	1	147678651	A	G	0.0249	-0.6406	0.027	1.87 × 10^-124	35358
ACP6	ACP6.5742_14	rs75975267	1	147685492	A	G	0.0185	-0.6204	0.0305	7.05 × 10^-92	35358
ACP6	ACP6.5742_14	rs144973933	1	147738089	T	C	0.018	0.3567	0.0321	1.31 × 10^-28	35358
ACP6	ACP6.5742_14	rs116509906	1	147851279	A	T	0.0446	0.2908	0.0208	1.91 × 10^-44	35360
ACP6	ACP6.5742_14	rs376203868	1	147873913	C	T	0.0809	0.1824	0.0158	7.78 × 10^-31	35359
ACP6	ACP6.5742_14	rs201385345	1	148066872	T	C	0.2041	0.075	0.0106	1.47 × 10^-12	35353
ACP6	ACP6.5742_14	rs587657144	1	148074694	T	C	0.054	0.2261	0.0194	2.02 × 10^-31	35354
ACSF2	ACSF2.17466_72	rs143420844	17	50426050	GTGGGAGGAGGA	GTGGGAGGGGGA	0.0648	-0.0967	0.0165	4.59 × 10^-9	35359
ACVRL1	ACVRL1.16318_12	rs117811671	12	51489302	G	A	0.0387	0.1201	0.0207	7.02 × 10^-9	35372
ACVRL1	ACVRL1.16318_12	rs2277382	12	51912437	T	C	0.0903	0.3163	0.0139	4.58 × 10^-115	35375
ACVRL1	ACVRL1.16318_12	rs3741737	12	52171538	T	G	0.1435	-0.0769	0.0114	1.61 × 10^-11	35370
ACY1	ACY1.3343_1	rs148804382	3	52078217	A	C	0.0132	-0.8196	0.0363	1.01 × 10^-112	35336
ACYP2	ACYP2.12812_25	rs138650079	2	53637767	A	G	0.0394	0.131	0.0201	7.48 × 10^-11	35335
ACYP2	ACYP2.12812_25	rs7559380	2	54129660	T	A	0.4499	-0.2198	0.008	8.44 × 10^-166	35338
ADAM22	ADAM22.7933_75	rs12671453	7	87619745	CATGTGTGTGTGTGTGTGTGTGTA	CATGTGTGTGTGTGTGTGTGTATA	0.2261	0.062	0.0098	2.26 × 10^-10	35354
ADAM22	ADAM22.7933_75	rs2279542	7	87935182	G	C	0.4827	-0.2768	0.0081	7.54 × 10^-257	35350
ADAM22	ADAM22.7933_75	rs78913740	7	88192252	A	G	0.1462	0.1036	0.0117	6.37 × 10^-19	35345
ADAM22	ADAM22.7933_75	rs10278602	7	88432356	T	C	0.4977	-0.0584	0.0082	7.84 × 10^-13	35352
ADAM23	ADAM23.7049_2	rs13022097	2	206006262	C	G	0.0202	0.1759	0.0291	1.41 × 10^-9	35359
ADAM23	ADAM23.7049_2	rs79384664	2	206164706	T	C	0.1131	-0.2088	0.0133	3.63 × 10^-55	35360
ADAM23	ADAM23.7049_2	rs16838083	2	206211300	C	A	0.0127	-0.2255	0.0386	5.27 × 10^-9	35360
ADAM23	ADAM23.7049_2	rs183102407	2	206436718	C	G	0.026	-0.7733	0.0258	1.25 × 10^-197	35360
ADAM23	ADAM23.7049_2	rs13005185	2	206439865	T	C	0.3843	0.3189	0.0085	3.31 × 10^-306	35360
ADAM23	ADAM23.7049_2	rs13011437	2	206872345	A	G	0.2341	0.0917	0.0099	1.51 × 10^-20	35359
ADAM9	ADAM9.3795_6	rs117343599	8	38998228	C	G	0.0334	0.1301	0.0227	9.34 × 10^-9	35358
ADAMTS13	ADAMTS13.3175_51	rs116966115	9	132976799	T	C	0.0689	-0.2301	0.0166	7.67 × 10^-44	35367
ADAMTS13	ADAMTS13.3175_51	rs4962085	9	133003822	T	G	0.0862	0.1391	0.0149	1.32 × 10^-20	35369
ADAMTS13	ADAMTS13.3175_51	rs145007118	9	133177937	T	C	0.0139	-0.2348	0.0373	3.11 × 10^-10	35369
ADAMTS13	ADAMTS13.3175_51	rs176692	9	133287757	G	A	0.3393	0.2684	0.0087	3.90 × 10^-207	35370
ADAMTS13	ADAMTS13.3175_51	rs34024143	9	133422462	T	C	0.1462	-0.4339	0.0117	1.50 × 10^-303	35372
ADAMTS13	ADAMTS13.3175_51	rs118011316	9	133634447	C	T	0.015	-0.3062	0.0351	2.75 × 10^-18	35370
ADAMTS13	ADAMTS13.3175_51	rs9409876	9	133661347	AAAAAACAACAACAAAAAAAAAC	AAACAACAACAACAAAAAAAAAC	0.1841	-0.1048	0.0108	4.11 × 10^-22	35368
ADAMTS13	ADAMTS13.3175_51	rs56242557	9	133751973	T	C	0.0476	-0.235	0.0197	9.06 × 10^-33	35365
ADAMTS13	ADAMTS13.3175_51	rs75558248	9	133775319	T	C	0.0141	-0.2052	0.035	4.43 × 10^-9	35368
ADAMTS5	ADAMTS5.3168_8	rs59317497	21	26597822	C	T	0.0301	-0.2486	0.0241	5.96 × 10^-25	35364
ADAMTS5	ADAMTS5.3168_8	rs2830493	21	26779374	T	G	0.1445	-0.0808	0.0115	2.43 × 10^-12	35364
ADAMTS5	ADAMTS5.3168_8	rs151064	21	26908003	G	T	0.1248	0.5387	0.0145	1.00 × 10^-300	35366
ADAMTS5	ADAMTS5.3168_8	rs2830633	21	27019633	A	T	0.225	0.0551	0.0097	1.36 × 10^-8	35364
ADAMTSL1	ADAMTSL1.16890_37	rs72688613	9	18486243	G	A	0.0962	0.0901	0.0141	1.72 × 10^-10	35359
ADAMTSL1	ADAMTSL1.16890_37	rs35264941	9	18626299	C	G	0.0197	-0.7019	0.0294	4.33 × 10^-126	35359
ADAMTSL1	ADAMTSL1.16890_37	rs702208	9	18639745	G	A	0.0468	0.5542	0.0197	1.45 × 10^-173	35359
ADAMTSL1	ADAMTSL1.16890_37	rs74413064	9	18690657	T	A	0.0247	-0.1613	0.0272	3.11 × 10^-9	35361
ADAMTSL1	ADAMTSL1.16890_37	rs116922118	9	18815199	G	A	0.0365	-0.1647	0.0221	9.78 × 10^-14	35363
ADAMTSL1	ADAMTSL1.16890_37	rs12337179	9	18867599	C	T	0.0974	0.1569	0.0139	2.24 × 10^-29	35364
ADAMTSL2	ADAMTSL2.6379_62	rs11534419	9	133523101	T	C	0.3929	0.1118	0.0087	1.18 × 10^-37	35360
ADAMTSL2	ADAMTSL2.6379_62	rs56355857	9	133540118	G	C	0.2395	-0.076	0.0099	1.22 × 10^-14	35361
ADAMTSL2	ADAMTSL2.6379_62	rs1079783	9	133597741	A	G	0.2799	0.0563	0.0094	1.92 × 10^-9	35371
ADAMTSL2	ADAMTSL2.6379_62	rs2027962	9	133720519	A	C	0.4041	-0.0687	0.0086	1.49 × 10^-15	35370
ADGRE2	ADGRE2.4546_27	rs375122042	19	14350216	T	C	0.0113	0.4536	0.0409	1.61 × 10^-28	35374
ADGRE2	ADGRE2.4546_27	rs116910289	19	14363842	T	C	0.0592	0.1541	0.0184	5.72 × 10^-17	35371
ADGRE2	ADGRE2.4546_27	rs888875	19	14380861	C	G	0.2765	0.1258	0.0095	1.19 × 10^-39	35369
ADGRE2	ADGRE2.4546_27	rs12973667	19	14394936	G	C	0.2776	0.351	0.0094	2.06 × 10^-304	35370
ADGRE2	ADGRE2.4546_27	rs145145957	19	14479214	C	T	0.0564	-0.1497	0.0187	1.35 × 10^-15	35374
ADGRE2	ADGRE2.4546_27	rs144196512	19	14543983	G	C	0.0141	0.2917	0.0354	1.79 × 10^-16	35374
ADGRE2	ADGRE2.4546_27	rs4569396	19	14901914	C	T	0.3161	0.0605	0.0092	5.99 × 10^-11	35374
ADGRF5	ADGRF5.6409_57	rs114923365	6	46672766	A	G	0.012	-0.7697	0.0367	1.18 × 10^-97	35359
ADGRF5	ADGRF5.6409_57	rs62401237	6	46768721	C	A	0.1518	0.0676	0.0112	1.72 × 10^-9	35358
ADGRF5	ADGRF5.6409_57	rs76985475	6	46881014	T	C	0.0299	-0.8763	0.0232	1.17 × 10^-311	35356
ADGRF5	ADGRF5.6409_57	rs115054514	6	46974036	T	A	0.016	0.1913	0.0334	1.01 × 10^-8	35357
ADGRF5	ADGRF5.6409_57	rs16875406	6	47009541	A	G	0.0225	-0.4768	0.0277	1.54 × 10^-66	35356
ADGRF5	ADGRF5.6409_57	rs819516	6	47083366	C	A	0.0302	0.2326	0.0237	9.36 × 10^-23	35356
ADGRF5	ADGRF5.6409_57	rs150434374	6	47299480	A	G	0.0102	-0.3573	0.041	3.12 × 10^-18	35356
ADH1A	ADH1A.17396_23	rs189407772	4	99225517	G	A	0.0179	-0.3742	0.0306	2.51 × 10^-34	35345
ADH1C	ADH1C.15525_294	rs283415	4	99349450	T	C	0.4861	0.1279	0.0082	2.51 × 10^-55	35344
ADH4	ADH4.8325_37	rs2851274	4	99104715	CATTTA	GATTTA	0.423	0.1072	0.0081	1.46 × 10^-39	35346
ADH5	ADH5.11369_23	rs79677726	4	98826161	G	A	0.0242	-0.1587	0.0259	8.49 × 10^-10	35334
ADH5	ADH5.11369_23	rs13125919	4	99078697	T	C	0.1149	0.1137	0.0128	5.34 × 10^-19	35337
ADH5	ADH5.11369_23	rs28894371	4	99083469	A	G	0.046	-0.3572	0.0192	1.42 × 10^-77	35337
ADH6	ADH6.18206_18	rs79677726	4	98826161	G	A	0.0242	-0.1658	0.0258	1.39 × 10^-10	35343
ADH6	ADH6.18206_18	rs28730617	4	99078444	A	G	0.0456	-0.3611	0.0192	5.30 × 10^-79	35346
ADH6	ADH6.18206_18	rs13125919	4	99078697	T	C	0.1149	0.1103	0.0128	5.44 × 10^-18	35346
ADH7	ADH7.11377_19	rs6846835	4	99350990	C	T	0.2384	-0.0882	0.0094	7.61 × 10^-21	35335
ADH7	ADH7.11377_19	rs17529509	4	99430279	A	C	0.0721	-0.4233	0.0153	2.17 × 10^-169	35334
ADH7	ADH7.11377_19	rs716556	4	99763644	A	G	0.3503	0.0586	0.0084	3.90 × 10^-12	35333
ADI1	ADI1.12457_10	rs10179340	2	3519553	G	A	0.1322	-0.1107	0.0115	7.69 × 10^-22	35323
ADIPOQ	ADIPOQ.3554_24	rs149434699	3	186540441	T	C	0.023	0.2244	0.0285	3.20 × 10^-15	35367
ADIPOQ	ADIPOQ.3554_24	rs56211697	3	186712208	T	C	0.0895	0.153	0.0153	1.33 × 10^-23	35367
ADIPOQ	ADIPOQ.3554_24	rs143257534	3	186834099	T	C	0.0344	-0.6346	0.024	1.88 × 10^-154	35367
ADIPOQ	ADIPOQ.3554_24	rs13066690	3	186887405	T	C	0.1395	0.0898	0.0127	1.27 × 10^-12	35363
ADK	ADK.19207_119	rs4746172	10	74096084	T	C	0.253	0.0561	0.0092	1.23 × 10^-9	35369
ADM2	ADM2.8100_15	rs8142906	22	50478154	A	G	0.16	0.149	0.011	1.81 × 10^-41	35333
ADPRHL2	ADPRHL2.17332_3	rs116209852	1	36010439	G	A	0.0213	-0.3405	0.0278	1.44 × 10^-34	35377
ADPRHL2	ADPRHL2.17332_3	rs114429212	1	36437351	T	C	0.0308	-0.2135	0.0231	2.29 × 10^-20	35384
ADSSL1	ADSSL1.13998_26	rs10142660	14	104759283	T	G	0.1327	0.3675	0.0121	5.94 × 10^-203	35109
ADSSL1	ADSSL1.13998_26	rs2494748	14	104792555	T	C	0.3746	0.105	0.0085	7.05 × 10^-35	35107
ADSSL1	ADSSL1.13998_26	rs2819429	14	104947943	G	T	0.1509	0.0765	0.0114	2.18 × 10^-11	35115
AES	AES.18396_10	rs11539938	19	3062859	C	T	0.4359	-0.0526	0.008	5.37 × 10^-11	35328
AFM	AFM.4763_31	rs72858937	4	73539253	T	C	0.0139	-0.7517	0.0361	1.49 × 10^-96	35353
AFM	AFM.4763_31	rs6852471	4	73539499	G	T	0.0195	0.2877	0.0296	2.53 × 10^-22	35353
AGFG1	AGFG1.11681_8	rs55722757	2	227496436	CGTCTCAAAAAAAAAAAAAAAAT	CGTCTCAAAAAAAAAAAATAAAT	0.2431	0.0733	0.0093	3.56 × 10^-15	35346
AGFG1	AGFG1.11681_8	rs11679534	2	227575661	T	C	0.3527	-0.0965	0.0083	2.67 × 10^-31	35346
AGRN	AGRN.15483_377	rs6657048	1	1022260	T	C	0.0234	0.326	0.0283	1.00 × 10^-30	35284
AGRN	AGRN.15483_377	rs4970394	1	1027511	T	C	0.4588	0.239	0.0084	2.88 × 10^-178	35278
AGRN	AGRN.15483_377	rs11260546	1	1179830	A	G	0.1329	0.1174	0.0125	5.48 × 10^-21	35284
AGRN	AGRN.15483_377	rs146525333	1	1342269	T	G	0.0323	0.1644	0.024	7.26 × 10^-12	35307
AGRN	AGRN.15483_377	rs144974594	1	1518497	T	C	0.0213	-0.1851	0.0288	1.33 × 10^-10	35317
AGRP	AGRP.2813_11	rs34123523	16	67483276	T	C	0.0396	0.511	0.02	9.57 × 10^-144	35372
AGRP	AGRP.2813_11	rs111986796	16	67505027	T	C	0.0158	-0.2663	0.0327	4.11 × 10^-16	35373
AGT	AGT.3484_60	rs2071404	1	230715194	A	C	0.0929	0.2772	0.0136	6.87 × 10^-92	35364
AGT	AGT.3484_60	rs2354846	1	230753826	G	A	0.2689	0.0575	0.0089	1.31 × 10^-10	35364
AHSG	AHSG.3581_53	rs1003410	3	186288560	G	T	0.4891	0.0756	0.0083	1.17 × 10^-19	35357
AHSG	AHSG.3581_53	rs2002840	3	186504974	A	C	0.2614	0.0655	0.0095	6.33 × 10^-12	35366
AHSG	AHSG.3581_53	rs13068501	3	186623923	C	G	0.4368	0.3112	0.0083	6.52 × 10^-310	35367
AHSG	AHSG.3581_53	rs822395	3	186849018	A	C	0.3126	0.0858	0.0091	2.83 × 10^-21	35364
AIF1L	AIF1L.18871_24	rs148174391	9	130948721	C	T	0.0111	0.2315	0.0407	1.30 × 10^-8	35366
AIF1L	AIF1L.18871_24	rs7047333	9	131008233	GTGTTGGCCAGGCT	CTGTTGGCCAGGCT	0.0566	0.2398	0.0184	1.17 × 10^-38	35370
AIF1L	AIF1L.18871_24	rs118147646	9	131058619	T	C	0.0161	0.4986	0.0333	1.42 × 10^-50	35370
AIF1L	AIF1L.18871_24	rs4740403	9	131063594	A	G	0.2541	-0.3636	0.0097	2.29 × 10^-309	35370
AIF1L	AIF1L.18871_24	rs79713253	9	131103828	A	T	0.0105	-0.567	0.044	4.66 × 10^-38	35372
AIF1L	AIF1L.18871_24	rs112381202	9	131262572	G	C	0.0287	-0.1736	0.0259	2.17 × 10^-11	35370
AIF1L	AIF1L.18871_24	rs73551621	9	131393759	AGGCCCCTTCTCTTCGCTCCT	AGGCCCCTTCTCTTGGCTCCT	0.086	-0.1326	0.0152	2.57 × 10^-18	35372
AK1	AK1.5012_67	rs9919018	9	127880476	A	G	0.2443	-0.0601	0.0095	2.03 × 10^-10	35357
AKR1A1	AKR1A1.4192_10	rs558368065	1	45100290	T	C	0.0184	-0.3033	0.0306	4.15 × 10^-23	35365
AKR1A1	AKR1A1.4192_10	rs145984066	1	45242091	T	C	0.0441	-0.1135	0.0207	4.45 × 10^-8	35364
AKR1A1	AKR1A1.4192_10	rs56174961	1	45381678	T	A	0.06	-0.7994	0.0216	1.00 × 10^-300	35365
AKR1A1	AKR1A1.4192_10	rs114997373	1	45535906	A	G	0.0147	0.2073	0.0344	1.66 × 10^-9	35369
AKR1A1	AKR1A1.4192_10	rs145683585	1	45597981	T	C	0.0268	-0.8196	0.0256	4.14 × 10^-224	35369
AKR1A1	AKR1A1.4192_10	rs112479676	1	45953339	A	G	0.0533	0.1762	0.0185	2.04 × 10^-21	35371
AKR1B1	AKR1B1.16606_85	rs2229542	7	134450869	C	T	0.017	-0.2011	0.0311	1.00 × 10^-10	35357
AKR1B1	AKR1B1.16606_85	rs75627053	7	134468104	T	C	0.012	0.3078	0.0378	3.70 × 10^-16	35357
AKR1C3	AKR1C3.17377_1	rs55744013	10	4870436	TTG	CTG	0.2077	-0.1255	0.01	4.60 × 10^-36	35374
AKR1C3	AKR1C3.17377_1	rs200947737	10	5027300	C	T	0.3653	0.0681	0.0087	4.66 × 10^-15	35374
AKR1C3	AKR1C3.17377_1	rs7903755	10	5111103	G	A	0.3306	-0.1415	0.0086	1.86 × 10^-60	35374
AKR1C3	AKR1C3.17377_1	rs180753655	10	5457712	ATGTGTGTGTGTGTGTGTG	ATGTGTGTGTGTGTGTGTA	0.0338	-0.1511	0.0224	1.67 × 10^-11	35371
AKR1C4	AKR1C4.18397_5	rs2961559	10	4822617	C	T	0.4632	0.0663	0.008	1.06 × 10^-16	35374
AKR1C4	AKR1C4.18397_5	rs11252961	10	5118312	G	A	0.3938	0.302	0.008	4.60 × 10^-311	35374
AKR1C4	AKR1C4.18397_5	rs10904438	10	5186522	CCATCTTTTTTTTT	TCATCTTTTTTTTT	0.2601	-0.4666	0.0126	1.00 × 10^-300	35374
AKR1C4	AKR1C4.18397_5	rs6601945	10	5333914	C	T	0.1776	-0.1794	0.0104	1.71 × 10^-66	35370
AKR1C4	AKR1C4.18397_5	rs143187882	10	5632965	A	G	0.0362	-0.2293	0.0213	4.40 × 10^-27	35378
AKR1D1	AKR1D1.18398_1	rs1038626	7	138112731	T	A	0.1732	0.0589	0.0106	2.94 × 10^-8	35377
AKR7A2	AKR7A2.4188_1	rs61766662	1	19330519	C	T	0.3241	-0.1514	0.0087	1.81 × 10^-68	35377
AKR7A3	AKR7A3.18173_11	rs9793028	1	18868786	A	G	0.418	-0.0653	0.0083	5.23 × 10^-15	35379
AKR7A3	AKR7A3.18173_11	rs72645633	1	18925408	A	C	0.0356	-0.2554	0.0221	6.47 × 10^-31	35375
AKR7A3	AKR7A3.18173_11	rs12094043	1	19245382	G	A	0.3468	-0.2124	0.0086	1.71 × 10^-133	35379
AKR7A3	AKR7A3.18173_11	rs114458471	1	19443436	A	T	0.0345	0.1611	0.0228	1.70 × 10^-12	35379
AKR7A3	AKR7A3.18173_11	rs183015613	1	19697679	G	C	0.0413	-0.285	0.0213	5.40 × 10^-41	35379
ALAD	ALAD.15523_9	rs140106796	9	113132257	T	C	0.0126	-0.2643	0.0372	1.24 × 10^-12	35371
ALAD	ALAD.15523_9	rs7863910	9	113303333	G	C	0.0677	-0.1645	0.0164	1.42 × 10^-23	35374
ALAD	ALAD.15523_9	rs59709283	9	113308812	A	G	0.0531	-0.1341	0.0183	2.24 × 10^-13	35374
ALAD	ALAD.15523_9	rs1800435	9	113391611	G	C	0.0868	-0.4172	0.0146	1.12 × 10^-179	35359
ALAD	ALAD.15523_9	rs680929	9	113633818	A	C	0.3989	-0.046	0.0084	4.02 × 10^-8	35364
ALAD	ALAD.15523_9	rs2622266	9	113657966	T	C	0.1638	0.078	0.011	1.25 × 10^-12	35363
ALCAM	ALCAM.5451_1	rs9834384	3	105446365	C	T	0.0437	-0.1488	0.0201	1.42 × 10^-13	35326
ALCAM	ALCAM.5451_1	rs35067598	3	105502588	G	A	0.0452	-0.1241	0.0195	2.12 × 10^-10	35326
ALCAM	ALCAM.5451_1	rs77228368	3	105513153	G	C	0.0361	0.3005	0.0227	4.45 × 10^-40	35326
ALCAM	ALCAM.5451_1	rs11719305	3	105596619	T	A	0.0749	0.1193	0.0157	2.78 × 10^-14	35325
ALDH1A1	ALDH1A1.11265_8	rs348452	9	72938469	T	C	0.2399	0.1035	0.0095	1.37 × 10^-27	35348
ALDH2	ALDH2.18381_16	rs10849939	12	111373800	A	G	0.271	-0.0913	0.0091	1.77 × 10^-23	35370
ALDH3A1	ALDH3A1.11480_1	rs4646787	17	19745936	G	A	0.3358	0.1267	0.0083	6.82 × 10^-53	35353
ALDH3B1	ALDH3B1.12940_35	rs475325	11	68017592	T	C	0.2336	0.135	0.0094	6.23 × 10^-47	35354
ALDH6A1	ALDH6A1.19136_22	rs8013751	14	74222020	T	G	0.1617	0.1113	0.0107	4.04 × 10^-25	35351
ALDOC	ALDOC.9876_20	rs141921160	17	28576910	T	C	0.0104	-0.6133	0.039	7.37 × 10^-56	35359
ALKBH3	ALKBH3.18401_18	rs11037575	11	43706780	C	T	0.4062	-0.0728	0.0084	4.18 × 10^-18	35378
ALKBH3	ALKBH3.18401_18	rs2434484	11	43927458	G	T	0.3393	-0.2406	0.0086	1.88 × 10^-172	35372
ALKBH3	ALKBH3.18401_18	rs11037809	11	44020418	G	A	0.3141	0.0808	0.0088	6.69 × 10^-20	35377
ALOX15B	ALOX15B.12422_143	rs9910732	17	8067983	A	G	0.2949	-0.0741	0.0086	7.85 × 10^-18	35365
ALPPL2	ALPPL2.6706_18	rs12328730	2	232386656	T	C	0.3556	0.0522	0.0081	1.06 × 10^-10	35366
ALPPL2	ALPPL2.6715_63	rs116605191	2	232331444	A	G	0.0805	0.1295	0.015	6.68 × 10^-18	35368
ALPPL2	ALPPL2.6715_63	rs12478529	2	232421944	T	C	0.224	0.1958	0.0096	1.68 × 10^-92	35366
ALPPL2	ALPPL2.6715_63	rs2741282	2	232487069	C	T	0.0274	-0.2444	0.0245	2.03 × 10^-23	35366
AMBP	AMBP.15453_3	rs28616789	9	114070709	A	G	0.2772	-0.1108	0.0092	2.88 × 10^-33	35362
AMBP	AMBP.15453_3	rs56294298	9	114371244	A	G	0.1216	-0.1038	0.0126	1.99 × 10^-16	35362
AMIGO2	AMIGO2.14134_49	rs79609374	12	47079943	G	A	0.2848	-0.1032	0.0091	1.55 × 10^-29	35365
AMIGO2	AMIGO2.14134_49	rs832736	12	47201424	T	A	0.0605	0.1373	0.0174	3.08 × 10^-15	35366
AMIGO2	AMIGO2.14134_49	rs215397	12	47372913	A	C	0.4827	0.051	0.0082	6.08 × 10^-10	35367
AMY1A	AMY1A.7918_114	rs140026476	1	103160755	A	G	0.0119	0.5917	0.0378	2.79 × 10^-55	35348
AMY1A	AMY1A.7918_114	rs561934182	1	103166270	G	C	0.0155	0.3788	0.0351	4.34 × 10^-27	35348
AMY1A	AMY1A.7918_114	rs114377146	1	103274623	A	G	0.0116	0.3772	0.0395	1.32 × 10^-21	35347
AMY1A	AMY1A.7918_114	rs142370265	1	103485310	T	C	0.0591	-0.1922	0.0181	2.51 × 10^-26	35349
AMY1A	AMY1A.7918_114	rs6676813	1	103512697	C	A	0.0415	-0.9393	0.0253	1.00 × 10^-300	35349
AMY1A	AMY1A.7918_114	rs114922930	1	103588834	ATTT	ACTT	0.0227	-0.8399	0.0281	1.20 × 10^-195	35349
AMY1A	AMY1A.7918_114	rs147435388	1	103599477	ATATATATATGTATA	ATATATATATGTATG	0.025	-0.2134	0.0263	5.44 × 10^-16	35349
AMY1A	AMY1A.7918_114	rs535256526	1	103605764	AGTAAATAAATAAATACATAAATAAATA	AGTAAATAAATAAATAAATAAATAAATA	0.0181	0.4785	0.0319	7.00 × 10^-51	35349
AMY1A	AMY1A.7918_114	rs373467589	1	103713550	C	G	0.0173	0.6931	0.032	6.86 × 10^-104	35349
AMY1A	AMY1A.7918_114	rs1547111	1	103979276	A	G	0.0738	0.5056	0.0163	7.30 × 10^-212	35352
AMY2A	AMY2A.18917_53	rs72690657	1	103269336	A	G	0.1215	0.191	0.0128	1.85 × 10^-50	35347
AMY2A	AMY2A.18917_53	rs142113431	1	103486645	A	G	0.2393	-0.3607	0.0097	3.60 × 10^-304	35349
AMY2A	AMY2A.18917_53	rs114922930	1	103588834	ATTT	ACTT	0.0227	-0.2291	0.0282	4.10 × 10^-16	35349
AMY2A	AMY2A.18917_53	rs1411466	1	103959685	T	C	0.0473	0.2908	0.0195	4.55 × 10^-50	35351
AMY2B	AMY2B.15556_49	rs75319649	1	103143074	C	T	0.0415	-0.3664	0.0214	5.31 × 10^-66	35348
AMY2B	AMY2B.15556_49	rs561934182	1	103166270	G	C	0.0155	0.2271	0.0348	6.55 × 10^-11	35348
AMY2B	AMY2B.15556_49	rs76131993	1	103299894	G	T	0.0202	-0.2439	0.0299	3.16 × 10^-16	35344
AMY2B	AMY2B.15556_49	rs535256526	1	103605764	AGTAAATAAATAAATACATAAATAAATA	AGTAAATAAATAAATAAATAAATAAATA	0.0181	0.2452	0.0316	8.46 × 10^-15	35349
AMY2B	AMY2B.15556_49	rs371229989	1	103732943	C	G	0.4042	-0.3424	0.0091	1.76 × 10^-311	35346
AMY2B	AMY2B.15556_49	rs138923510	1	103760665	T	C	0.0525	-0.7505	0.0202	1.00 × 10^-300	35349
AMY2B	AMY2B.15556_49	rs143584985	1	103903335	C	T	0.0196	0.3156	0.0301	1.06 × 10^-25	35349
AMY2B	AMY2B.15556_49	rs12119211	1	104018359	T	C	0.0204	0.6409	0.0293	4.99 × 10^-106	35352
ANG	ANG.4874_3	rs71410230	14	20375572	A	G	0.0243	-0.221	0.0279	2.26 × 10^-15	35339
ANG	ANG.4874_3	rs148025035	14	20487214	C	T	0.0233	0.2107	0.0276	2.23 × 10^-14	35326
ANG	ANG.4874_3	rs56067458	14	20628596	T	C	0.1001	-0.2846	0.014	3.95 × 10^-92	35329
ANG	ANG.4874_3	rs4981311	14	20674854	A	G	0.1688	0.6023	0.0162	1.00 × 10^-300	35335
ANG	ANG.4874_3	rs12433905	14	20690144	A	G	0.1512	0.5636	0.0152	1.00 × 10^-300	35337
ANG	ANG.4874_3	rs1888563	14	20741712	G	A	0.4498	0.0882	0.0086	5.98 × 10^-25	35341
ANG	ANG.4874_3	rs4982411	14	21107800	ATGTATGTATACACACACACACACACACACACACATAT	ATGTGTGTATACACACACACACACACACACACACATAT	0.0122	-0.5286	0.0386	8.58 × 10^-43	35337
ANGPT1	ANGPT1.2811_27	rs2927124	8	107070148	C	G	0.3583	0.0678	0.0085	1.26 × 10^-15	35344
ANGPT2	ANGPT2.2602_2	rs7018378	8	6420991	A	G	0.2174	-0.0626	0.0102	8.57 × 10^-10	35377
ANGPT2	ANGPT2.2602_2	rs1968586	8	6421990	T	C	0.3488	-0.1308	0.0089	2.54 × 10^-49	35377
ANGPTL1	ANGPTL1.11142_11	rs4650995	1	178548181	T	C	0.4923	-0.3017	0.008	9.37 × 10^-312	35348
ANGPTL1	ANGPTL1.11142_11	rs871632	1	178934631	C	T	0.3517	0.1745	0.0085	2.00 × 10^-93	35348
ANGPTL1	ANGPTL1.11142_11	rs413613	1	179253957	GAATCTTTTTTTTTTTTTGAAACG	GAATCTTTTTTTTTTTTTGAAACA	0.4096	-0.0561	0.0083	1.68 × 10^-11	35348
ANGPTL1	ANGPTL1.9092_33	rs11581618	1	178603585	A	G	0.381	0.0535	0.0082	8.87 × 10^-11	35357
ANGPTL1	ANGPTL1.9092_33	rs71630204	1	178928183	C	T	0.3822	0.0743	0.0082	1.64 × 10^-19	35357
ANGPTL3	ANGPTL3.10391_1	rs17123220	1	62238014	A	G	0.0105	-0.7903	0.039	2.61 × 10^-91	35345
ANGPTL3	ANGPTL3.10391_1	rs10889352	1	62633352	C	T	0.3377	-0.2189	0.0085	5.12 × 10^-146	35346
ANGPTL3	ANGPTL3.10391_1	rs2803243	1	62903654	GTCTGTACTC	GTCTGTACGC	0.2299	0.0876	0.0097	1.49 × 10^-19	35345
ANGPTL3	ANGPTL3.10391_1	rs12142862	1	63019270	C	A	0.377	0.0616	0.0084	2.40 × 10^-13	35346
ANGPTL3	ANGPTL3.10391_1	rs12723730	1	63040309	G	A	0.0542	-0.1771	0.0177	1.37 × 10^-23	35347
ANGPTL4	ANGPTL4.3796_79	rs116843064	19	8364439	A	G	0.0243	-0.3196	0.0259	6.62 × 10^-35	35375
ANKRD27	ANKRD27.12445_50	rs17693106	19	32634149	G	A	0.4023	0.0522	0.0081	1.29 × 10^-10	35360
ANTXR1	ANTXR1.10464_6	rs7424376	2	69298791	G	A	0.4005	0.0474	0.0086	2.98 × 10^-8	35350
ANTXR2	ANTXR2.15559_5	rs6829364	4	79721473	CAAATTTA	AAAATTTA	0.131	-0.1535	0.0124	4.42 × 10^-35	35355
ANTXR2	ANTXR2.15559_5	rs7674623	4	79873527	T	C	0.2132	0.2207	0.0104	1.31 × 10^-100	35355
ANTXR2	ANTXR2.15559_5	rs2125236	4	80225068	T	C	0.4156	0.0557	0.0087	1.33 × 10^-10	35356
ANTXR2	ANTXR2.15559_5	rs75178643	4	80304129	G	A	0.0222	0.1609	0.0293	4.17 × 10^-8	35355
ANXA1	ANXA1.4960_72	rs7357731	9	73175019	A	G	0.026	-0.3368	0.0253	2.36 × 10^-40	35358
ANXA11	ANXA11.17513_11	rs2152546	10	80146628	T	G	0.4544	-0.147	0.0079	1.69 × 10^-76	35368
ANXA11	ANXA11.17513_11	rs1538821	10	80362017	G	A	0.0728	0.0945	0.0152	4.95 × 10^-10	35367
ANXA11	ANXA11.17513_11	rs149464173	10	80559762	T	C	0.0266	-0.1447	0.0245	3.76 × 10^-9	35366
ANXA2	ANXA2.13700_10	rs6494153	15	59908754	G	A	0.3793	0.1038	0.0087	6.94 × 10^-33	35371
ANXA2	ANXA2.13700_10	rs12441295	15	59939613	C	G	0.4472	-0.068	0.0084	8.17 × 10^-16	35370
ANXA2	ANXA2.13700_10	rs3743268	15	60385961	A	G	0.3695	-0.33	0.0089	1.00 × 10^-300	35366
ANXA2	ANXA2.13700_10	rs103947	15	60619685	C	T	0.3877	-0.0905	0.0086	5.25 × 10^-26	35370
ANXA2	ANXA2.13700_10	rs7180727	15	60707834	G	T	0.0824	0.1813	0.0153	1.55 × 10^-32	35368
ANXA2	ANXA2.13700_10	rs12438152	15	60893666	T	C	0.3159	-0.0773	0.0091	1.45 × 10^-17	35368
ANXA2	ANXA2.4961_17	rs117247453	15	60149456	A	C	0.0224	0.2625	0.0275	1.40 × 10^-21	35369
ANXA2	ANXA2.4961_17	rs148431811	15	60176459	T	G	0.0322	-0.1372	0.0233	4.12 × 10^-9	35369
ANXA2	ANXA2.4961_17	rs117708083	15	60228364	G	A	0.0241	0.2401	0.0267	2.75 × 10^-19	35370
ANXA2	ANXA2.4961_17	rs116969877	15	60342568	T	A	0.0456	0.2944	0.0196	4.19 × 10^-51	35369
ANXA2	ANXA2.4961_17	rs17270216	15	60544595	G	A	0.1813	0.3929	0.0105	1.07 × 10^-304	35369
ANXA2	ANXA2.4961_17	rs186072689	15	60821933	A	C	0.0163	-0.2385	0.033	5.27 × 10^-13	35369
ANXA2	ANXA2.4961_17	rs143230482	15	60882709	A	C	0.0187	0.2275	0.0304	6.97 × 10^-14	35369
ANXA4	ANXA4.17164_15	rs17037076	2	69806517	A	G	0.2209	-0.2876	0.0095	2.70 × 10^-200	35364
ANXA4	ANXA4.17164_15	rs148712348	2	69928688	A	G	0.0231	0.1541	0.0265	5.82 × 10^-9	35363
ANXA5	ANXA5.14158_17	rs7666178	4	121657567	T	A	0.2804	-0.0886	0.0088	4.55 × 10^-24	35353
ANXA5	ANXA5.14158_17	rs9995591	4	121694605	A	G	0.0684	0.2632	0.0156	3.97 × 10^-64	35353
ANXA7	ANXA7.14203_3	rs79083576	10	73561442	C	T	0.0112	-0.4002	0.0382	1.11 × 10^-25	35370
ANXA7	ANXA7.18244_1	rs79083576	10	73561442	C	T	0.0112	-0.4033	0.0382	4.25 × 10^-26	35370
AOC1	AOC1.15486_126	rs7776515	7	150479858	G	A	0.3656	0.1065	0.0089	1.15 × 10^-32	35374
AOC1	AOC1.15486_126	rs78775372	7	150671110	A	G	0.1043	0.2968	0.0141	9.79 × 10^-98	35378
AOC1	AOC1.15486_126	rs714883	7	150802743	G	T	0.1454	0.4774	0.0129	1.00 × 10^-300	35376
AOC1	AOC1.15486_126	rs11762854	7	150895653	T	C	0.1365	-0.4409	0.0123	2.35 × 10^-279	35376
AOC1	AOC1.15486_126	rs73474642	7	151068831	AA	TA	0.0174	0.7263	0.0324	3.58 × 10^-111	35382
AOC1	AOC1.15486_126	rs73474642	7	151068831	CA	TA	0.3298	-0.1336	0.0092	3.82 × 10^-48	35382
AOC1	AOC1.15486_126	rs3789818	7	151274344	C	T	0.3788	0.0703	0.0089	3.43 × 10^-15	35371
AOC2	AOC2.6434_18	rs34230945	17	42844639	G	A	0.0343	0.1693	0.021	8.41 × 10^-16	35369
AP1G2	AP1G2.12714_38	rs12889823	14	23404137	G	A	0.0394	-0.1264	0.0206	9.04 × 10^-10	35367
AP1G2	AP1G2.12714_38	rs34015250	14	23557284	G	A	0.0814	-0.2458	0.0146	2.88 × 10^-63	35361
AP1G2	AP1G2.12714_38	rs140983547	14	23565870	T	C	0.0102	-0.6016	0.0423	7.01 × 10^-46	35361
AP2A2	AP2A2.13621_31	rs7482118	11	972603	G	A	0.3424	-0.0619	0.0083	1.02 × 10^-13	35352
AP4M1	AP4M1.10076_1	rs13309	7	100107173	T	A	0.4296	-0.0447	0.008	2.61 × 10^-8	35356
APCS	APCS.2474_54	rs146174215	1	159574733	C	A	0.031	-0.5373	0.0235	2.69 × 10^-115	35357
APCS	APCS.2474_54	rs28383573	1	159588882	T	G	0.139	0.232	0.0119	4.34 × 10^-84	35357
APLP2	APLP2.10627_87	rs73583419	11	130069495	A	C	0.0631	0.2786	0.0166	2.64 × 10^-63	35359
APMAP	APMAP.10605_22	rs6049886	20	24702918	T	G	0.3195	-0.0727	0.0085	1.56 × 10^-17	35354
APMAP	APMAP.10605_22	rs6036977	20	24921032	T	C	0.1192	-0.1558	0.012	2.32 × 10^-38	35354
APOA1	APOA1.2750_3	rs77368797	11	116505867	T	G	0.0231	-0.5909	0.0272	5.20 × 10^-105	35373
APOA1	APOA1.2750_3	rs11216025	11	116593394	T	C	0.132	-0.1264	0.0122	3.35 × 10^-25	35375
APOA1	APOA1.2750_3	rs11216132	11	116763869	C	T	0.1663	-0.1062	0.011	4.08 × 10^-22	35377
APOA1	APOA1.2750_3	rs613808	11	116840252	G	A	0.2895	-0.07	0.009	8.86 × 10^-15	35377
APOA1BP	APOA1BP.16621_77	rs10796961	1	156586529	A	G	0.0194	0.5361	0.0284	1.81 × 10^-79	35363
APOA4	APOA4.17685_9	rs1729410	11	116794945	C	G	0.4283	-0.0562	0.0083	1.12 × 10^-11	35376
APOA4	APOA4.17685_9	rs187929675	11	117240652	T	C	0.0111	-0.415	0.0391	2.64 × 10^-26	35376
APOA5	APOA5.15363_32	rs496391	11	116440469	G	C	0.3372	0.0582	0.0088	3.47 × 10^-11	35372
APOA5	APOA5.15363_32	rs2063176	11	116557790	G	C	0.3004	-0.0638	0.009	1.79 × 10^-12	35373
APOA5	APOA5.15363_32	rs141414463	11	116727599	T	C	0.0226	0.6824	0.0282	3.35 × 10^-129	35377
APOA5	APOA5.15363_32	rs111683933	11	116771333	C	T	0.0208	0.2531	0.0286	8.51 × 10^-19	35377
APOA5	APOA5.15363_32	rs651821	11	116791863	T	C	0.064	0.405	0.0168	3.20 × 10^-128	35376
APOA5	APOA5.15363_32	rs140231532	11	116826585	T	C	0.0162	1.1915	0.0321	4.12 × 10^-301	35377
APOA5	APOA5.15363_32	rs186782888	11	117215985	A	G	0.0111	0.8952	0.0371	1.15 × 10^-128	35378
APOB	APOB.2797_56	rs563290	2	21065354	A	G	0.1402	0.0874	0.0121	6.14 × 10^-13	35373
APOBEC3G	APOBEC3G.13930_3	rs6519166	22	39076172	A	C	0.3627	-0.119	0.0086	1.40 × 10^-43	35364
APOBEC3G	APOBEC3G.13930_3	rs41281251	22	39097246	A	T	0.1293	-0.0937	0.0124	4.91 × 10^-14	35365
APOC1	APOC1.15364_101	rs62116266	19	44432646	G	C	0.15	0.105	0.0115	7.88 × 10^-20	35371
APOC1	APOC1.15364_101	rs3852860	19	44879709	T	C	0.4017	0.0871	0.0084	4.49 × 10^-25	35367
APOC1	APOC1.15364_101	rs5112	19	44927023	G	C	0.4878	0.3016	0.0082	2.52 × 10^-299	35367
APOC1	APOC1.15364_101	rs148023052	19	45195332	A	G	0.106	-0.1139	0.0134	2.31 × 10^-17	35370
APOC3	APOC3.6461_54	rs964184	11	116778201	C	G	0.1232	-0.2105	0.0123	2.68 × 10^-65	35377
APOC3	APOC3.6461_54	rs141469619	11	116843577	G	A	0.012	0.2635	0.0365	4.99 × 10^-13	35377
APOE	APOE.2418_55	rs73036465	19	44462658	C	G	0.038	-0.1897	0.0216	1.86 × 10^-18	35371
APOE	APOE.2418_55	rs80140611	19	44750340	T	C	0.0143	0.2246	0.0337	2.68 × 10^-11	35367
APOE	APOE.2418_55	rs71352239	19	44926286	T	C	0.3026	0.2482	0.0089	1.96 × 10^-171	35368
APOE	APOE.2418_55	rs76904536	19	44955825	T	C	0.0133	0.2319	0.0365	2.03 × 10^-10	35371
APOE	APOE.2418_55	rs148023052	19	45195332	A	G	0.106	-0.1161	0.0134	4.39 × 10^-18	35370
APOE	APOE.2418_55	rs34631405	19	45385550	T	C	0.0262	-0.1499	0.0256	4.46 × 10^-9	35372
APOF	APOF.12370_30	rs3809134	12	56152227	G	A	0.0651	-0.118	0.017	3.41 × 10^-12	35358
APOF	APOF.12370_30	rs2020854	12	56349583	C	T	0.0901	-0.3125	0.0146	3.22 × 10^-102	35358
APOF	APOF.12370_30	rs111794954	12	56379663	C	G	0.0608	-0.1083	0.0178	1.24 × 10^-9	35357
APOF	APOF.12370_30	rs4759252	12	56567381	GTCTCA	ATCTCA	0.1173	0.1284	0.0132	1.61 × 10^-22	35359
APOH	APOH.8288_27	rs75003668	17	66199313	G	A	0.0137	-1.4632	0.0395	1.00 × 10^-300	35370
APOH	APOH.8288_27	rs9912634	17	66248165	T	C	0.037	0.3302	0.0215	3.08 × 10^-53	35368
APOH	APOH.8288_27	rs111481700	17	66690649	A	G	0.0307	-0.2692	0.0233	5.88 × 10^-31	35369
APOL1	APOL1.11510_31	rs377486200	22	36187362	A	T	0.0815	-0.1056	0.0152	3.20 × 10^-12	35362
APOL1	APOL1.11510_31	rs136148	22	36256885	T	C	0.2486	0.3517	0.0095	1.00 × 10^-300	35358
APOL1	APOL1.11510_31	rs3886200	22	36267581	T	C	0.4275	0.0877	0.0082	8.43 × 10^-27	35357
APOL1	APOL1.11510_31	rs738280	22	36398434	A	C	0.344	0.0691	0.0085	6.02 × 10^-16	35374
APOL3	APOL3.16823_75	rs75147301	22	35698307	A	G	0.4067	-0.1543	0.0088	7.16 × 10^-69	35368
APOL3	APOL3.16823_75	rs12159472	22	36060768	A	G	0.0446	-0.795	0.0214	1.00 × 10^-300	35371
APOL3	APOL3.16823_75	rs132661	22	36166386	G	A	0.3895	0.1891	0.0089	4.79 × 10^-101	35373
APOL3	APOL3.16823_75	rs74865964	22	36236597	G	T	0.0547	-0.5151	0.019	1.69 × 10^-162	35371
APOL3	APOL3.16823_75	rs7364189	22	36526158	T	C	0.0726	-0.1087	0.0167	8.54 × 10^-11	35370
APP	APP.3171_57	rs439826	21	26156328	G	T	0.3171	-0.0779	0.0088	7.57 × 10^-19	35366
APRT	APRT.10088_37	rs112783573	16	88663301	A	G	0.0207	-0.5078	0.029	7.62 × 10^-69	35311
APRT	APRT.10088_37	rs2272435	16	88881573	T	C	0.0313	-0.445	0.0236	3.69 × 10^-79	35311
APRT	APRT.10088_37	rs55879711	16	88884922	A	T	0.0397	-0.2555	0.0211	9.99 × 10^-34	35309
ARF4	ARF4.18408_26	rs141193483	3	57450069	A	G	0.1451	0.0761	0.0115	3.74 × 10^-11	35359
ARFIP1	ARFIP1.13488_3	rs77450465	4	152485987	A	G	0.1182	-0.0814	0.0126	1.11 × 10^-10	35368
ARFIP1	ARFIP1.13488_3	rs56730233	4	152712026	TGTGTGTGTGTGTGCGCGCGCA	TGTGTGTGTGTGTGTGCGCGCA	0.0184	0.1842	0.0306	1.75 × 10^-9	35307
ARFIP1	ARFIP1.13488_3	rs4619875	4	152779978	T	C	0.3724	0.2215	0.0084	8.57 × 10^-154	35371
ARG1	ARG1.5867_60	rs2781668	6	131576138	T	C	0.1932	-0.1115	0.0099	3.74 × 10^-29	35366
ARG1	ARG1.5867_60	rs7756633	6	131726686	T	C	0.0215	0.1732	0.0274	2.42 × 10^-10	35363
ARHGAP25	ARHGAP25.11333_82	rs13413887	2	68769536	G	A	0.2319	0.1736	0.0094	1.04 × 10^-75	35352
ARHGEF25	ARHGEF25.13519_112	rs10437954	12	57610139	A	G	0.1156	-0.1808	0.0123	1.39 × 10^-48	35360
ARHGEF25	ARHGEF25.13519_112	rs4237845	12	57908653	T	C	0.4954	-0.0469	0.0079	2.97 × 10^-9	35360
ARL3	ARL3.12571_14	rs8354	10	102676884	T	C	0.1063	-0.238	0.0133	4.99 × 10^-72	35361
ARL3	ARL3.12571_14	rs11191401	10	102813646	G	A	0.2781	0.0879	0.0092	8.26 × 10^-22	35361
ARL4D	ARL4D.18413_24	rs34228036	17	43407654	A	G	0.3246	0.0542	0.0084	1.21 × 10^-10	35371
ARPC1B	ARPC1B.12689_56	rs59672032	7	99461074	C	T	0.0383	0.2058	0.0206	1.43 × 10^-23	35359
ARRB1	ARRB1.12643_4	rs504683	11	75340189	G	A	0.3039	0.0805	0.0089	9.78 × 10^-20	35358
ARSA	ARSA.3583_54	rs6151419	22	50626486	GA	GG	0.1372	-0.105	0.0113	2.20 × 10^-20	35343
ARSB	ARSB.3172_28	rs11743362	5	78880898	A	G	0.4951	-0.1293	0.0078	5.37 × 10^-62	35357
ARSB	ARSB.3172_28	rs933684	5	79028252	C	A	0.2645	0.0583	0.0088	3.32 × 10^-11	35351
ARSK	ARSK.8269_327	rs62365862	5	95610286	C	G	0.0396	-0.1951	0.0207	4.49 × 10^-21	35343
ART3	ART3.7970_315	rs9993150	4	75895728	TCTCAAAAAAAAAAAA	CCTCAAAAAAAAAAAA	0.2904	0.0996	0.0092	2.09 × 10^-27	35354
ART3	ART3.7970_315	rs4859610	4	76079288	G	A	0.2207	-0.2733	0.0099	2.89 × 10^-166	35355
ART3	ART3.7970_315	rs143585145	4	76425492	T	G	0.0616	-0.1732	0.0173	1.46 × 10^-23	35357
ART4	ART4.6576_1	rs76583882	12	14390053	T	C	0.0711	-0.247	0.0153	9.97 × 10^-59	35368
ART4	ART4.6576_1	rs12828195	12	14603813	G	C	0.0156	0.5021	0.0323	2.50 × 10^-54	35365
ART4	ART4.6576_1	rs11056223	12	14869097	T	C	0.2417	-0.3967	0.0107	1.00 × 10^-300	35366
ART4	ART4.6576_1	rs61910497	12	15003312	G	T	0.1481	0.2196	0.0111	1.14 × 10^-87	35364
ART4	ART4.6576_1	rs4764162	12	15083365	G	T	0.4549	-0.2927	0.0078	5.25 × 10^-306	35357
ART4	ART4.6576_1	rs7972872	12	15267512	C	T	0.0122	-0.268	0.0364	1.88 × 10^-13	35364
AS3MT	AS3MT.18417_3	rs4917993	10	103031838	GGGGGGGGGCGTGAGG	CGGGGGGGGCGTGAGG	0.121	-0.0726	0.0121	1.99 × 10^-9	35370
ASAH2	ASAH2.3212_30	rs74131129	10	49769324	T	C	0.0354	0.1268	0.0226	1.96 × 10^-8	35353
ASAH2	ASAH2.3212_30	rs114001906	10	50039928	C	T	0.0384	-0.8094	0.0218	1.00 × 10^-300	35353
ASAH2	ASAH2.3212_30	rs200859624	10	50124926	T	C	0.4085	0.2486	0.0086	1.25 × 10^-182	35353
ASAH2	ASAH2.3212_30	rs571429629	10	50174686	T	A	0.1024	0.4932	0.0137	5.91 × 10^-285	35353
ASAH2	ASAH2.3212_30	rs2813198	10	50176410	C	T	0.1032	0.4915	0.0136	2.06 × 10^-286	35353
ASAH2	ASAH2.3212_30	rs7067773	10	50245511	G	T	0.0541	-0.7061	0.019	1.00 × 10^-300	35353
ASAH2	ASAH2.3212_30	rs141837660	10	50542229	T	C	0.0157	0.2874	0.0342	3.96 × 10^-17	35353
ASF1A	ASF1A.18172_71	rs147886588	6	118894738	GTTGTTTGAGCGGAG	CTTGTTTGAGCGGAG	0.1641	0.1315	0.0107	9.66 × 10^-35	35352
ASGR1	ASGR1.5452_71	rs434325	17	7108030	C	A	0.4134	0.0479	0.0084	1.31 × 10^-8	35371
ASGR1	ASGR1.5452_71	rs55714927	17	7176997	T	C	0.2117	-0.112	0.0102	3.09 × 10^-28	35370
ASIP	ASIP.5676_54	rs56144975	20	33768489	G	C	0.0642	0.6114	0.0162	1.77 × 10^-310	35366
ASIP	ASIP.5676_54	rs6087619	20	34700707	C	G	0.3883	-0.0853	0.0082	3.18 × 10^-25	35366
ASL	ASL.11241_8	rs2460430	7	66097737	G	C	0.389	0.1097	0.0084	9.00 × 10^-39	35349
ASPH	ASPH.6998_106	rs16927830	8	61745551	C	T	0.2909	0.0617	0.0087	1.64 × 10^-12	35350
ASPH	ASPH.6998_106	rs112800350	8	61779251	T	C	0.0357	-0.2424	0.0211	1.38 × 10^-30	35350
ASPN	ASPN.6451_64	rs142183327	9	92144548	A	G	0.0217	0.1811	0.0287	2.73 × 10^-10	35359
ASPN	ASPN.6451_64	rs79169153	9	92152075	A	G	0.0502	-0.2507	0.019	9.90 × 10^-40	35359
ASPN	ASPN.6451_64	rs4743875	9	92661392	C	T	0.3002	-0.33	0.0088	7.97 × 10^-308	35359
ASPN	ASPN.6451_64	rs144601499	9	92881763	T	C	0.0372	0.1337	0.0221	1.34 × 10^-9	35361
ASPRV1	ASPRV1.10902_53	rs3796097	2	69961532	CTCGAAGCAGAGCGGGGA	CTCGAAGCAGAGTGGGGA	0.4409	0.0649	0.0081	1.20 × 10^-15	35346
ASRGL1	ASRGL1.18313_4	rs35374221	11	62041466	C	T	0.2223	0.061	0.0096	2.51 × 10^-10	35366
ASRGL1	ASRGL1.18313_4	rs12275541	11	62322339	A	G	0.3159	-0.2112	0.0086	5.14 × 10^-132	35364
ATF6	ATF6.11277_23	rs10918270	1	161945711	A	G	0.3888	-0.0493	0.0084	4.11 × 10^-9	35352
ATOX1	ATOX1.19233_75	rs10065313	5	151833788	A	G	0.4048	-0.0681	0.0082	1.52 × 10^-16	35352
ATP1B2	ATP1B2.7218_87	rs1624085	17	7650425	C	G	0.4601	-0.3071	0.0084	9.89 × 10^-293	35378
ATP1B2	ATP1B2.7218_87	rs1050541	17	7657517	G	T	0.4114	-0.1178	0.0086	2.40 × 10^-42	35378
ATP1B2	ATP1B2.7218_87	rs34873228	17	7715419	T	C	0.0814	-0.1556	0.0156	2.16 × 10^-23	35377
ATRN	ATRN.15499_11	rs11696862	20	3245988	TTC	TTT	0.114	0.0836	0.0134	4.64 × 10^-10	35378
ATRN	ATRN.15499_11	rs182203670	20	3300290	AC	AT	0.0174	-0.269	0.0327	1.76 × 10^-16	35378
ATRN	ATRN.15499_11	rs79732499	20	3423561	T	G	0.0217	-1.1974	0.0323	1.00 × 10^-300	35378
ATRN	ATRN.15499_11	rs75361202	20	3653102	T	G	0.0622	-0.3977	0.0176	1.92 × 10^-113	35377
ATRN	ATRN.15499_11	rs79656401	20	3756660	T	C	0.0286	-0.2266	0.0264	9.32 × 10^-18	35374
ATRN	ATRN.15499_11	rs142010482	20	3856963	A	G	0.0144	-0.3804	0.0343	1.51 × 10^-28	35370
ATRN	ATRN.15499_11	rs117368183	20	3868517	T	C	0.0297	-0.2192	0.0258	1.70 × 10^-17	35373
ATXN3	ATXN3.16825_20	rs11621105	14	91746472	ATATATATATATATGTATGTGTA	GTATATATATATATGTATGTGTA	0.4513	0.0527	0.0081	8.09 × 10^-11	35360
ATXN3	ATXN3.16825_20	rs2273185	14	91993754	A	C	0.3681	-0.2439	0.0082	3.34 × 10^-192	35361
ATXN3	ATXN3.16825_20	rs2093291	14	92256285	G	A	0.227	-0.077	0.0096	1.13 × 10^-15	35361
ATXN3	ATXN3.16825_20	rs56365547	14	92292907	C	T	0.0234	0.165	0.0256	1.25 × 10^-10	35361
ATXN3	ATXN3.16825_20	rs75924474	14	92359768	T	A	0.1211	0.0969	0.0123	3.00 × 10^-15	35363
AZGP1	AZGP1.9312_8	rs2525546	7	99954321	T	C	0.3122	-0.2378	0.0089	1.39 × 10^-158	35368
B3GALT6	B3GALT6.7981_230	rs60252802	1	1231507	C	T	0.1451	-0.0705	0.0113	3.89 × 10^-10	35305
B3GALTL	B3GALTL.5727_35	rs9596136	13	31038259	T	C	0.0374	-0.1373	0.0208	4.41 × 10^-11	35365
B3GALTL	B3GALTL.5727_35	rs4943209	13	31206602	AAGT	AAGG	0.2667	-0.1146	0.009	9.34 × 10^-37	35365
B3GALTL	B3GALTL.5727_35	rs2025727	13	31311017	A	G	0.233	0.2736	0.0093	7.59 × 10^-191	35365
B3GAT3	B3GAT3.6897_38	rs2509956	11	62429251	CGGGG	TGGGG	0.3186	0.0568	0.0087	6.25 × 10^-11	35362
B3GAT3	B3GAT3.6897_38	rs7122950	11	62617896	T	C	0.3098	-0.2731	0.0086	5.33 × 10^-221	35362
B3GAT3	B3GAT3.6897_38	rs12808529	11	63064489	G	A	0.0839	0.0798	0.0143	2.36 × 10^-8	35362
B3GNT2	B3GNT2.7980_72	rs34012279	2	62103461	T	G	0.2462	-0.1149	0.0094	1.61 × 10^-34	35353
B3GNT2	B3GNT2.7980_72	rs4073090	2	62336639	G	A	0.4475	0.1595	0.0081	1.85 × 10^-86	35352
B3GNT2	B3GNT2.7980_72	rs2054835	2	62681134	A	G	0.1728	0.0636	0.0108	3.39 × 10^-9	35349
B3GNT8	B3GNT8.9297_12	rs10407003	19	40939897	C	T	0.2112	0.1946	0.0103	2.81 × 10^-80	35373
B3GNT8	B3GNT8.9297_12	rs73041385	19	41145898	C	T	0.0243	-0.152	0.0269	1.56 × 10^-8	35365
B3GNT8	B3GNT8.9297_12	rs12978098	19	41228940	TTCTTTTC	GTCTTTTC	0.3234	0.133	0.009	8.69 × 10^-50	35375
B3GNT8	B3GNT8.9297_12	rs4803455	19	41345604	A	C	0.4778	0.4228	0.0114	1.00 × 10^-300	35371
B3GNT8	B3GNT8.9297_12	rs76843143	19	41538895	T	C	0.0472	-0.4682	0.0199	2.96 × 10^-122	35369
B4GALT1	B4GALT1.13381_49	rs78104081	9	32705606	T	G	0.0431	0.1192	0.0203	4.33 × 10^-9	35342
B4GALT1	B4GALT1.13381_49	rs7019909	9	33113324	T	C	0.0923	0.2948	0.014	5.43 × 10^-99	35340
B4GALT1	B4GALT1.13381_49	rs150548975	9	33661761	T	C	0.0194	-0.1636	0.0294	2.74 × 10^-8	35340
B4GALT2	B4GALT2.9595_11	rs3762423	1	43979995	C	T	0.0304	-0.5491	0.0229	1.74 × 10^-127	35363
B4GALT2	B4GALT2.9595_11	rs56202204	1	44393517	T	C	0.2336	-0.0539	0.0096	1.81 × 10^-8	35363
B4GALT6	B4GALT6.10832_24	rs78796387	18	31207671	T	G	0.0335	0.4779	0.0228	8.82 × 10^-98	35339
B4GALT6	B4GALT6.10832_24	rs143674791	18	31324045	T	G	0.0137	0.7855	0.0368	2.43 × 10^-101	35339
B4GALT6	B4GALT6.10832_24	rs142098862	18	31441439	A	G	0.013	-0.373	0.0371	9.17 × 10^-24	35339
B4GALT6	B4GALT6.10832_24	rs59477943	18	31556721	G	A	0.035	-0.9248	0.025	1.00 × 10^-300	35337
B4GALT6	B4GALT6.10832_24	rs113633457	18	31701321	T	A	0.011	-0.719	0.0398	4.89 × 10^-73	35338
B4GALT6	B4GALT6.10832_24	rs117541295	18	31758708	A	G	0.019	0.1728	0.0307	1.76 × 10^-8	35337
B4GALT6	B4GALT6.10832_24	rs145408343	18	31933550	C	T	0.0178	-0.4749	0.0316	6.57 × 10^-51	35339
B4GALT7	B4GALT7.7806_33	rs75331352	5	177154655	G	A	0.0243	-0.5833	0.0268	4.10 × 10^-105	35367
B4GALT7	B4GALT7.7806_33	rs187579051	5	177926174	T	C	0.0233	-0.6668	0.0277	1.06 × 10^-127	35358
B4GALT7	B4GALT7.7806_33	rs533589818	5	178025465	G	T	0.0397	-0.3683	0.0219	1.24 × 10^-63	35361
BCAM	BCAM.2816_50	rs12461127	19	44549282	T	C	0.4837	0.0684	0.0084	4.57 × 10^-16	35369
BCAM	BCAM.2816_50	rs28399656	19	44813447	A	T	0.0154	1.4812	0.04	1.00 × 10^-300	35367
BCAM	BCAM.2816_50	rs117644736	19	45011597	T	C	0.0406	0.2222	0.0207	7.38 × 10^-27	35367
BCAM	BCAM.2816_50	rs78675029	19	45100162	A	G	0.037	0.1713	0.0223	1.72 × 10^-14	35371
BCAM	BCAM.2816_50	rs150908522	19	45293071	T	C	0.0356	0.307	0.0224	9.12 × 10^-43	35373
BCAN	BCAN.3461_58	rs2365715	1	156645322	G	A	0.3942	-0.1979	0.0084	6.92 × 10^-124	35356
BCAN	BCAN.3461_58	rs4661063	1	156855009	A	G	0.0821	-0.0904	0.0148	9.87 × 10^-10	35355
BCAT2	BCAT2.19365_11	rs4801775	19	48800787	ACCTAGTTTTTTTTTC	ACCTAGTTTTTTTTTT	0.2316	-0.164	0.0093	2.38 × 10^-69	35376
BCHE	BCHE.15514_26	rs79553527	3	165373553	G	A	0.1011	0.093	0.0135	6.40 × 10^-12	35340
BCHE	BCHE.15514_26	rs56295528	3	165530325	C	A	0.2072	0.056	0.01	2.34 × 10^-8	35339
BCHE	BCHE.15514_26	rs146731893	3	165674024	G	T	0.0208	-0.2316	0.0286	6.09 × 10^-16	35339
BCHE	BCHE.15514_26	rs2668196	3	165784921	T	A	0.154	0.4191	0.0111	4.87 × 10^-311	35338
BCHE	BCHE.15514_26	rs4680606	3	165835486	T	C	0.1831	0.2183	0.0104	4.80 × 10^-97	35339
BCL10	BCL10.8768_4	rs12717764	1	85454536	C	G	0.327	0.0563	0.0086	4.77 × 10^-11	35335
BDH2	BDH2.17329_2	rs28444377	4	102839093	C	A	0.2332	0.0855	0.0093	3.42 × 10^-20	35346
BDH2	BDH2.17329_2	rs2711897	4	103102410	T	C	0.387	0.201	0.008	5.19 × 10^-138	35345
BDH2	BDH2.17329_2	rs17033669	4	103464338	T	G	0.1901	0.0718	0.0102	1.51 × 10^-12	35343
BDNF	BDNF.14047_78	rs116911082	11	27452191	C	G	0.023	-0.1536	0.028	3.93 × 10^-8	35359
BDNF	BDNF.14047_78	rs144178847	11	27633375	AT	AG	0.0854	0.0877	0.0147	2.28 × 10^-9	35361
BDNF	BDNF.14047_78	rs10501089	11	27767312	T	C	0.0706	0.1625	0.0161	6.10 × 10^-24	35360
BDNF	BDNF.2421_7	rs10501089	11	27767312	T	C	0.0706	0.1294	0.0159	3.45 × 10^-16	35360
BET1L	BET1L.10959_125	rs2739240	11	187771	A	C	0.252	0.123	0.0091	5.29 × 10^-42	35342
BID	BID.5798_3	rs151268390	22	17734618	C	A	0.0131	-0.3373	0.0355	2.05 × 10^-21	35344
BIN1	BIN1.9574_11	rs2404176	2	127027827	A	G	0.4738	0.0454	0.008	1.25 × 10^-8	35369
BIN1	BIN1.9574_11	rs35103166	2	127124606	C	T	0.3495	0.1306	0.0084	1.20 × 10^-54	35368
BLVRB	BLVRB.17148_7	rs7253743	19	40402888	C	G	0.0101	-0.3584	0.0412	3.36 × 10^-18	35374
BLVRB	BLVRB.17148_7	rs268664	19	40415189	GGGAG	AGGAG	0.4784	0.0589	0.008	1.54 × 10^-13	35373
BMP1	BMP1.3348_49	rs1126931	8	22164420	T	C	0.2023	-0.0864	0.0102	2.42 × 10^-17	35365
BMP7	BMP7.2972_57	rs6123685	20	57260984	A	G	0.2317	0.0628	0.0096	7.20 × 10^-11	35388
BMPER	BMPER.15368_3	rs144850853	7	33641432	A	G	0.0297	0.1482	0.0241	8.10 × 10^-10	35341
BMPER	BMPER.15368_3	rs201897458	7	33743596	T	C	0.0525	-0.1992	0.0181	4.80 × 10^-28	35345
BMPER	BMPER.15368_3	rs1861365	7	34072960	TTT	ATT	0.2208	-0.1235	0.0098	3.24 × 10^-36	35341
BOC	BOC.4328_2	rs66819830	3	113132266	G	A	0.2974	-0.0682	0.009	4.23 × 10^-14	35368
BOC	BOC.4328_2	rs4682481	3	113265008	T	C	0.1632	0.2676	0.0111	3.25 × 10^-128	35366
BOC	BOC.4328_2	rs75490047	3	113659594	A	G	0.0539	0.1241	0.0181	7.63 × 10^-12	35367
BOLA1	BOLA1.15370_5	rs2457467	1	149748372	A	G	0.147	0.4101	0.011	7.97 × 10^-305	35345
BOLA1	BOLA1.15370_5	rs375168340	1	149875086	C	T	0.109	0.5767	0.0156	1.00 × 10^-300	35352
BOLA1	BOLA1.15370_5	rs532941	1	149881377	A	C	0.0527	-0.1132	0.018	3.45 × 10^-10	35354
BOLA3	BOLA3.5980_55	rs7562297	2	74158578	A	G	0.4083	-0.1134	0.0081	4.76 × 10^-44	35352
BPGM	BPGM.12020_39	rs6467547	7	134649174	TTTTTTTT	GTTTTTTT	0.4724	0.0485	0.0081	2.18 × 10^-9	35347
BPHL	BPHL.17813_21	rs9503407	6	3143886	C	T	0.0755	0.2067	0.0152	4.93 × 10^-42	35376
BPHL	BPHL.17813_21	rs200978408	6	3179856	T	C	0.0778	0.1921	0.0151	7.60 × 10^-37	35376
BPI	BPI.4126_22	rs6013493	20	37950113	G	A	0.0667	-0.2013	0.0176	3.82 × 10^-30	35370
BPI	BPI.4126_22	rs45627731	20	38166442	T	C	0.015	-0.2431	0.0354	6.82 × 10^-12	35371
BPI	BPI.4126_22	rs118069277	20	38212630	A	G	0.0374	0.1345	0.0231	5.90 × 10^-9	35373
BPI	BPI.4126_22	rs6069597	20	38294325	C	T	0.437	0.3245	0.0087	7.10 × 10^-303	35371
BPI	BPI.4126_22	rs2022499	20	38338129	T	G	0.4922	0.3245	0.0086	5.61 × 10^-311	35375
BPI	BPI.4126_22	rs6092422	20	38390191	A	G	0.0968	-0.2326	0.0148	1.35 × 10^-55	35370
BPI	BPI.4126_22	rs6064926	20	38729534	A	G	0.0461	0.2026	0.0211	7.89 × 10^-22	35380
BPIFA2	BPIFA2.16302_11	rs3818222	20	33225117	A	G	0.4925	-0.0768	0.0082	7.00 × 10^-21	35367
BPIFB1	BPIFB1.15367_38	rs6057648	20	32797074	A	C	0.0362	0.2316	0.0222	1.88 × 10^-25	35365
BPIFB1	BPIFB1.15367_38	rs149206379	20	33002582	T	C	0.0206	-0.1818	0.0293	5.43 × 10^-10	35366
BPIFB1	BPIFB1.15367_38	rs6059076	20	33094183	T	A	0.497	-0.3346	0.009	1.00 × 10^-300	35365
BPIFB1	BPIFB1.15367_38	rs2275082	20	33302031	T	C	0.0576	0.253	0.0177	3.01 × 10^-46	35365
BPIFB1	BPIFB1.15367_38	rs117258330	20	33303949	C	T	0.0149	-1.0193	0.0336	3.67 × 10^-202	35364
BPIFB1	BPIFB1.15367_38	rs66842348	20	33760691	A	G	0.1756	-0.217	0.0109	1.41 × 10^-87	35366
BPNT1	BPNT1.17814_8	rs12404566	1	220200137	A	T	0.197	0.0689	0.01	7.06 × 10^-12	35355
BRSK2	BRSK2.9790_28	rs10794293	11	1105031	T	C	0.4236	0.0531	0.0082	9.21 × 10^-11	35353
BRSK2	BRSK2.9790_28	rs4255564	11	1384495	T	C	0.2146	-0.1739	0.0098	2.48 × 10^-70	35358
BST1	BST1.4535_50	rs139867274	4	15221361	C	T	0.0397	0.2797	0.0206	7.54 × 10^-42	35365
BST1	BST1.4535_50	rs13114120	4	15440522	T	C	0.1556	-0.4106	0.0109	9.07 × 10^-311	35365
BST1	BST1.4535_50	rs4425367	4	15831909	G	A	0.3093	-0.3187	0.0085	3.79 × 10^-304	35362
BST1	BST1.4535_50	rs111666392	4	15861161	C	T	0.0178	0.3577	0.0315	6.14 × 10^-30	35362
BST1	BST1.4535_50	rs73801515	4	15877548	T	C	0.0502	-0.3892	0.0186	1.06 × 10^-97	35362
BST1	BST1.4535_50	rs55768074	4	15985026	T	C	0.4725	0.1322	0.008	6.33 × 10^-61	35361
BTC	BTC.13088_397	rs62316276	4	74744600	C	T	0.0678	0.1403	0.0157	4.69 × 10^-19	35342
BTC	BTC.13088_397	rs28549760	4	74794307	C	A	0.0947	-0.2084	0.0137	1.86 × 10^-52	35342
BTD	BTD.15644_1	rs113181463	3	15294529	A	T	0.0159	-0.2269	0.0328	4.87 × 10^-12	35367
BTD	BTD.15644_1	rs75901608	3	15329466	C	A	0.0712	0.1339	0.0162	1.42 × 10^-16	35368
BTD	BTD.15644_1	rs79199464	3	15511719	C	A	0.0349	0.1392	0.0226	7.95 × 10^-10	35369
BTD	BTD.15644_1	rs113874187	3	15574293	T	G	0.0224	0.1909	0.0286	2.52 × 10^-11	35369
BTD	BTD.15644_1	rs35034250	3	15645027	T	C	0.0351	-0.6657	0.0224	2.86 × 10^-193	35369
BTD	BTD.15644_1	rs34174031	3	15864169	A	G	0.019	-1.1279	0.0301	3.95 × 10^-307	35369
BTD	BTD.15644_1	rs13067167	3	16049922	T	C	0.039	-0.3679	0.0217	1.39 × 10^-64	35368
BTD	BTD.15644_1	rs74899315	3	16097597	C	A	0.0314	-0.3291	0.024	6.23 × 10^-43	35367
BTN3A1	BTN3A1.7081_2	rs9467714	6	26340557	ATTTC	GTTTC	0.0899	-0.0822	0.0139	3.43 × 10^-9	35376
BTN3A3	BTN3A3.17692_2	rs141597251	6	26012035	G	C	0.0274	0.2225	0.0258	6.07 × 10^-18	35375
BTN3A3	BTN3A3.17692_2	rs72834669	6	26085282	A	G	0.0331	-0.3415	0.0238	1.55 × 10^-46	35376
BTN3A3	BTN3A3.17692_2	rs147870558	6	26182732	C	T	0.0122	-0.2412	0.0387	4.59 × 10^-10	35376
BTN3A3	BTN3A3.17692_2	rs114141618	6	26327672	T	C	0.0156	-0.8487	0.0325	2.23 × 10^-150	35376
BTN3A3	BTN3A3.17692_2	rs72843774	6	26487453	A	G	0.0256	0.5634	0.0263	7.45 × 10^-102	35376
BTN3A3	BTN3A3.17692_2	rs3933230	6	26885852	CAAACAAAAAAAAGAAAGAAAGAAAAG	CAAAAAAAAAAAAGAAAGAAAGAAAAG	0.4156	0.322	0.0085	1.96 × 10^-310	35377
BTNL8	BTNL8.9026_40	rs2387717	5	180938097	GGAGATGAATCAGAAGA	GGAGATAAATCAGAAGA	0.4841	0.1512	0.008	2.82 × 10^-80	35323
BTNL8	BTNL8.9026_40	rs76546858	5	181070075	T	C	0.0891	0.1137	0.014	5.14 × 10^-16	35318
C10orf54	C10orf54.11531_24	rs117248164	10	71672709	A	T	0.0364	0.1222	0.0211	7.24 × 10^-9	35365
C10orf54	C10orf54.11531_24	rs10762477	10	71771312	G	A	0.1548	0.3585	0.011	5.18 × 10^-232	35366
C10orf54	C10orf54.11531_24	rs56786630	10	71924348	T	C	0.2232	-0.1019	0.0096	4.12 × 10^-26	35364
C10orf54	C10orf54.11531_24	rs145516542	10	72222081	C	G	0.01	0.2933	0.0408	6.96 × 10^-13	35364
C10orf54	C10orf54.14123_34	rs117248164	10	71672709	A	T	0.0364	0.1483	0.0213	3.73 × 10^-12	35374
C10orf54	C10orf54.14123_34	rs10999992	10	71769141	C	T	0.1548	0.4463	0.012	1.00 × 10^-300	35375
C10orf54	C10orf54.14123_34	rs56786630	10	71924348	T	C	0.2232	-0.1109	0.0097	5.13 × 10^-30	35373
C1QC	C1QC.14100_63	rs2744715	1	22185701	G	A	0.1925	-0.0771	0.0108	9.21 × 10^-13	35374
C1QC	C1QC.14100_63	rs10917214	1	22326008	GTACCTTTTC	ATACCTTTTC	0.4404	-0.1178	0.0085	2.64 × 10^-43	35370
C1QC	C1QC.14100_63	rs12034618	1	22586417	T	C	0.14	0.2941	0.0122	3.29 × 10^-129	35369
C1QC	C1QC.14100_63	rs79330282	1	22589398	TTAAG	ATAAG	0.0686	0.6175	0.0167	1.00 × 10^-300	35369
C1QC	C1QC.14100_63	rs79804891	1	22603673	T	C	0.0314	0.221	0.0249	7.50 × 10^-19	35369
C1QC	C1QC.14100_63	rs55798378	1	22753056	CAGGCATGAACCACTACACCTGGTCCAGGC	CAGGCATGAACCACTACACCTGGCCCAGGC	0.1337	0.1585	0.0124	2.94 × 10^-37	35369
C1QC	C1QC.14100_63	rs10799788	1	23030371	A	G	0.2998	0.0527	0.0093	1.32 × 10^-8	35371
C1QL1	C1QL1.6404_20	rs71373512	17	44598433	T	C	0.0468	0.1213	0.0196	5.70 × 10^-10	35370
C1QL1	C1QL1.6404_20	rs7225162	17	44958892	T	C	0.4808	-0.202	0.0081	1.63 × 10^-136	35368
C1QL1	C1QL1.6404_20	rs77184475	17	45083326	AAAAAAAATTT	AAAAAAAATTA	0.1473	-0.1683	0.0116	4.85 × 10^-48	35368
C1QTNF3	C1QTNF3.7251_64	rs840390	5	34018518	A	G	0.1311	-0.1854	0.012	4.42 × 10^-54	35383
C1QTNF3	C1QTNF3.7251_64	rs72745308	5	34059524	C	G	0.0891	0.0835	0.0142	4.14 × 10^-9	35378
C1QTNF5	C1QTNF5.7810_20	rs9640	11	119339269	A	T	0.1348	0.2796	0.0121	1.65 × 10^-117	35376
C1QTNF5	C1QTNF5.7810_20	rs587985	11	119373385	T	C	0.3291	-0.0889	0.0089	9.89 × 10^-24	35377
C1QTNF9	C1QTNF9.16605_2	rs11840418	13	24359488	T	C	0.2944	-0.209	0.0087	3.49 × 10^-128	35377
C1R	C1R.3285_23	rs191458955	12	6606464	C	G	0.0221	-0.1702	0.0276	6.55 × 10^-10	35388
C1R	C1R.3285_23	rs11064432	12	6859577	G	C	0.0375	-0.1896	0.0216	1.89 × 10^-18	35391
C1RL	C1RL.9348_1	rs10774442	12	6720306	T	C	0.3354	0.0491	0.009	4.60 × 10^-8	35389
C1RL	C1RL.9348_1	rs11064432	12	6859577	G	C	0.0375	-0.2695	0.0225	6.32 × 10^-33	35391
C1S	C1S.8840_61	rs6489735	12	6783660	C	T	0.0198	0.1833	0.0309	3.13 × 10^-9	35391
C1S	C1S.8840_61	rs11064385	12	6786059	A	G	0.3788	-0.0748	0.0086	3.05 × 10^-18	35391
C1S	C1S.8840_61	rs143703503	12	6889067	CCACCGTACCGCCGTTTTTTGTTTGTTTGTTTTGTTTTG	CCACCGTACCGCCGTTTTTTGTTTGTTTGTTTTGTTTTT	0.0391	-0.1392	0.0215	9.53 × 10^-11	35389
C1orf198	C1orf198.8035_6	rs56148170	1	230872285	G	A	0.1296	0.1438	0.012	3.99 × 10^-33	35365
C3	C3.2683_1	rs10408682	19	6699319	T	C	0.127	-0.0833	0.0122	1.04 × 10^-11	35372
C3	C3.2754_50	rs10408682	19	6699319	T	C	0.127	-0.0984	0.0122	5.97 × 10^-16	35372
C3	C3.4480_59	rs11085197	19	6713164	C	G	0.2406	-0.1038	0.0095	6.43 × 10^-28	35372
C3	C3.4900_8	rs10408682	19	6699319	T	C	0.127	-0.0829	0.0121	8.54 × 10^-12	35372
C3	C3.5803_24	rs2230199	19	6718376	C	G	0.2387	0.1035	0.0094	3.62 × 10^-28	35371
C4BPA	C4BPA.9449_150	rs17020993	1	207115047	G	A	0.1141	0.4778	0.0129	9.37 × 10^-302	35369
C4BPA	C4BPA.9449_150	rs2491393	1	207126914	G	A	0.3223	0.0636	0.0089	8.61 × 10^-13	35369
C4BPA	C4BPA.9449_150	rs113698814	1	207504783	G	A	0.0262	0.2077	0.0261	1.71 × 10^-15	35369
C5	C5.2381_52	rs72758110	9	120776068	T	G	0.0248	-0.1712	0.0268	1.67 × 10^-10	35385
C5	C5.2381_52	rs1035029	9	120980540	A	G	0.3792	0.1156	0.0085	6.60 × 10^-42	35376
C5	C5.2381_52	rs79521092	9	121489816	A	G	0.0186	-0.1727	0.031	2.61 × 10^-8	35373
C5	C5.2851_63	rs17220750	9	121025721	A	G	0.1074	0.186	0.0128	4.11 × 10^-48	35376
C5	C5.2851_63	rs117116510	9	121133594	T	C	0.0278	0.1444	0.0248	6.00 × 10^-9	35374
C5	C5.2851_63	rs76992287	9	121469105	T	C	0.0456	0.1153	0.019	1.30 × 10^-9	35373
C6	C6.4127_75	rs61609768	5	41055786	T	C	0.0242	-0.2426	0.0269	2.09 × 10^-19	35357
C6	C6.4127_75	rs77444140	5	41171293	A	G	0.0238	-0.5174	0.0264	9.09 × 10^-86	35357
C6	C6.4127_75	rs436077	5	41260998	AAGACG	AAGACA	0.0775	0.2848	0.0152	6.27 × 10^-78	35357
C6	C6.4127_75	rs316751	5	41676978	T	C	0.2283	0.059	0.0097	1.39 × 10^-9	35355
C7	C7.2888_49	rs74480769	5	40972109	G	A	0.0219	-1.2803	0.0345	1.00 × 10^-300	35357
C7	C7.2888_49	rs79534924	5	40976370	G	T	0.0264	0.3382	0.0261	1.84 × 10^-38	35357
C7	C7.2888_49	rs567624497	5	41130757	T	G	0.0224	-0.3636	0.029	3.76 × 10^-36	35357
C7	C7.2888_49	rs429017	5	41262989	A	G	0.3019	0.346	0.0093	1.00 × 10^-300	35357
C8G	C8G.14708_59	rs3124594	9	136501956	G	A	0.481	-0.0557	0.0083	1.59 × 10^-11	35270
C8G	C8G.14708_59	rs117381220	9	136737162	C	T	0.0348	-0.2289	0.0226	3.45 × 10^-24	35258
C8G	C8G.14708_59	rs115254412	9	136866684	G	C	0.2049	0.1596	0.0102	1.14 × 10^-54	35258
C8G	C8G.14708_59	rs4880081	9	136954833	T	C	0.4025	-0.31	0.0083	5.29 × 10^-308	35260
C8G	C8G.14708_59	rs373665532	9	137144468	C	T	0.0756	0.1044	0.0158	3.85 × 10^-11	35258
C8G	C8G.14708_59	rs28527282	9	137273278	A	G	0.0682	-0.0928	0.0164	1.46 × 10^-8	35258
C8G	C8G.14708_59	rs13299161	9	137402162	T	C	0.4435	0.0743	0.0084	5.67 × 10^-19	35256
C9	C9.3060_43	rs114472213	5	39317779	T	C	0.0411	0.2216	0.0204	1.41 × 10^-27	35366
C9	C9.3060_43	rs62358370	5	39357475	G	A	0.0271	0.1922	0.0255	4.79 × 10^-14	35365
C9	C9.3060_43	rs116351960	5	39626731	A	C	0.0121	0.3566	0.0361	4.93 × 10^-23	35366
C9	C9.3060_43	rs62358178	5	39783951	G	T	0.0127	-0.4572	0.0357	1.86 × 10^-37	35365
CA1	CA1.4969_2	rs150027632	8	85035377	A	C	0.0411	-0.1459	0.0206	1.30 × 10^-12	35349
CA1	CA1.4969_2	rs10103501	8	85123091	T	C	0.0141	-0.5758	0.0336	1.08 × 10^-65	35349
CA1	CA1.4969_2	rs17814075	8	85305404	G	A	0.1966	0.0861	0.01	8.17 × 10^-18	35349
CA10	CA10.13666_222	rs2106331	17	51660546	A	G	0.3198	-0.0889	0.009	5.15 × 10^-23	35362
CA10	CA10.13666_222	rs1263963	17	51701707	G	A	0.3708	-0.0605	0.0087	4.01 × 10^-12	35362
CA10	CA10.13666_222	rs2938140	17	52099141	T	C	0.4604	-0.1423	0.0084	1.85 × 10^-64	35360
CA10	CA10.13666_222	rs117399000	17	52136371	A	G	0.0268	-0.5585	0.0256	6.55 × 10^-106	35360
CA11	CA11.8859_51	rs2303147	19	48639768	C	T	0.1616	-0.1823	0.0107	7.98 × 10^-65	35377
CA12	CA12.19347_37	rs7183733	15	63373648	T	C	0.3222	-0.0489	0.0084	6.82 × 10^-9	35362
CA13	CA13.3420_21	rs4150897	8	85193033	C	G	0.2941	0.3208	0.0085	8.90 × 10^-309	35349
CA13	CA13.3420_21	rs62512498	8	85345462	C	A	0.1795	-0.264	0.0102	1.62 × 10^-147	35349
CA3	CA3.3799_11	rs2072696	8	85438822	C	G	0.2478	-0.1951	0.0093	4.98 × 10^-97	35349
CA3	CA3.3799_11	rs112126364	8	85551362	A	G	0.0241	0.2665	0.0264	5.53 × 10^-24	35349
CA3	CA3.3799_11	rs193257820	8	85917901	A	G	0.0452	0.1636	0.0196	7.71 × 10^-17	35348
CA6	CA6.3352_80	rs114865645	1	8711314	G	A	0.0173	0.3641	0.0343	2.58 × 10^-26	35388
CA6	CA6.3352_80	rs184802267	1	8891355	A	G	0.0228	0.2869	0.03	1.12 × 10^-21	35388
CA6	CA6.3352_80	rs2781086	1	8938554	A	C	0.0617	0.3567	0.0186	3.21 × 10^-82	35389
CA6	CA6.3352_80	rs55702128	1	8953911	A	G	0.3432	-0.3442	0.0093	4.71 × 10^-301	35389
CA6	CA6.3352_80	rs74512616	1	9219991	T	C	0.0294	0.4804	0.0263	9.41 × 10^-75	35383
CA6	CA6.3352_80	rs72643827	1	9337806	C	G	0.0508	-0.1859	0.0207	2.43 × 10^-19	35385
CA6	CA6.3352_80	rs115370515	1	9340925	AA	AG	0.0414	-0.1597	0.0228	2.35 × 10^-12	35384
CA8	CA8.11390_24	rs79621135	8	60001913	A	G	0.0156	0.3132	0.0322	2.59 × 10^-22	35350
CA8	CA8.11390_24	rs71521474	8	60046762	T	A	0.1961	0.0782	0.0101	8.92 × 10^-15	35350
CA8	CA8.11390_24	rs56227154	8	60238324	G	C	0.4011	0.3686	0.0099	1.00 × 10^-300	35350
CA8	CA8.11390_24	rs74701322	8	60244268	G	A	0.021	0.432	0.0276	3.51 × 10^-55	35350
CA8	CA8.11390_24	rs76601506	8	60587171	A	G	0.0224	-0.1723	0.0269	1.40 × 10^-10	35350
CACNA2D3	CACNA2D3.8885_6	rs73078008	3	53929901	G	A	0.0345	0.1533	0.0226	1.13 × 10^-11	35346
CACNA2D3	CACNA2D3.8885_6	rs13096326	3	53939778	T	G	0.0563	0.1819	0.0179	2.63 × 10^-24	35346
CACNA2D3	CACNA2D3.8885_6	rs9878608	3	54123032	G	C	0.4264	0.2196	0.0083	8.92 × 10^-154	35348
CACNA2D3	CACNA2D3.8885_6	rs76183499	3	54393933	G	C	0.0271	-0.2004	0.0253	2.53 × 10^-15	35346
CACNA2D3	CACNA2D3.8885_6	rs113037847	3	54441506	G	C	0.2241	0.0956	0.0099	6.11 × 10^-22	35346
CACYBP	CACYBP.12432_23	rs79904921	1	174776676	T	C	0.0945	-0.2042	0.0138	8.86 × 10^-50	35342
CADM1	CADM1.3326_58	rs11215406	11	115194362	C	T	0.3163	0.1517	0.0087	1.13 × 10^-68	35371
CALB2	CALB2.16803_4	rs1963098	16	71092724	G	A	0.3624	-0.0457	0.0082	2.12 × 10^-8	35373
CALCB	CALCB.17170_15	rs10766205	11	15070774	A	G	0.2753	0.2492	0.0087	6.58 × 10^-179	35369
CALCOCO2	CALCOCO2.12534_10	rs318100	17	48876256	ACCTCAGCCTCCG	ACCTCAGCCTCCT	0.1684	-0.1134	0.0107	3.35 × 10^-26	35357
CAMK2D	CAMK2D.3419_49	rs6836139	4	113749800	C	T	0.4922	0.0439	0.008	3.63 × 10^-8	35361
CAPG	CAPG.4968_50	rs78163036	2	85119269	A	G	0.165	0.0709	0.011	1.12 × 10^-10	35343
CAPG	CAPG.4968_50	rs72934690	2	85303276	A	G	0.0612	-0.1444	0.0171	2.63 × 10^-17	35344
CAPG	CAPG.4968_50	rs950362	2	85349849	A	G	0.0169	-1.2075	0.0326	1.00 × 10^-300	35344
CAPG	CAPG.4968_50	rs62162757	2	85429665	A	C	0.3279	0.195	0.0087	1.31 × 10^-111	35342
CAPN2	CAPN2.14684_17	rs150394890	1	223676678	T	G	0.0126	-0.7811	0.0375	2.76 × 10^-96	35361
CAPN2	CAPN2.14684_17	rs17599	1	223766378	C	A	0.2836	-0.0956	0.0093	7.05 × 10^-25	35361
CAPN2	CAPN2.14684_17	rs4653553	1	224110436	G	A	0.0372	0.1252	0.0221	1.38 × 10^-8	35365
CASC4	CASC4.10613_33	rs28497688	15	44407940	T	C	0.0119	0.2139	0.0363	3.89 × 10^-9	35351
CASP3	CASP3.3593_72	rs111667591	4	184671855	G	A	0.1182	-0.2269	0.0125	3.74 × 10^-73	35391
CASS4	CASS4.12855_16	rs2426628	20	56451641	A	G	0.0791	-0.105	0.0149	1.55 × 10^-12	35376
CAT	CAT.3488_64	rs2746626	11	34217843	G	C	0.1753	-0.0587	0.0105	2.51 × 10^-8	35365
CAT	CAT.3488_64	rs2755171	11	34328076	G	T	0.253	0.0905	0.0091	3.36 × 10^-23	35368
CAT	CAT.3488_64	rs769218	11	34449132	A	G	0.2199	-0.212	0.0096	2.99 × 10^-107	35374
CBL	CBL.12016_60	rs73564493	11	119185564	A	G	0.0507	-0.2542	0.0183	4.73 × 10^-44	35371
CBLN1	CBLN1.9313_27	rs141016580	16	49369923	A	G	0.0124	-0.4672	0.0403	4.25 × 10^-31	35365
CBLN1	CBLN1.9313_27	rs62029101	16	49379117	G	A	0.0525	0.2192	0.0197	1.21 × 10^-28	35365
CBLN1	CBLN1.9313_27	rs27817	16	49422380	G	A	0.0244	0.5152	0.0288	2.03 × 10^-71	35364
CBLN1	CBLN1.9313_27	rs117959836	16	49454279	T	C	0.0389	0.2499	0.0233	7.55 × 10^-27	35364
CBLN1	CBLN1.9313_27	rs114398277	16	49461811	A	G	0.0332	-0.4081	0.0246	1.12 × 10^-61	35363
CBLN1	CBLN1.9313_27	rs143962753	16	49484631	G	C	0.0232	-0.1669	0.0295	1.53 × 10^-8	35363
CBLN1	CBLN1.9313_27	rs147829463	16	49594428	T	A	0.0128	0.2183	0.04	4.67 × 10^-8	35365
CBLN1	CBLN1.9313_27	rs17281813	16	49716879	C	T	0.3355	-0.0634	0.0094	1.89 × 10^-11	35364
CBLN4	CBLN4.5688_65	rs146297444	20	55628004	CATATGTATATATGTATACAT	CATATGTATATATGTATATAT	0.0951	-0.1061	0.0145	2.55 × 10^-13	35383
CBLN4	CBLN4.5688_65	rs7351418	20	55721241	T	C	0.3446	0.1538	0.0087	5.19 × 10^-70	35390
CBLN4	CBLN4.5688_65	rs6024417	20	55794632	G	A	0.2974	-0.1539	0.009	4.16 × 10^-65	35388
CBLN4	CBLN4.5688_65	rs1036491	20	55980132	C	A	0.1705	-0.1517	0.0111	1.18 × 10^-42	35388
CBR1	CBR1.12381_26	rs137938628	21	35649938	A	T	0.0321	0.1388	0.0225	6.43 × 10^-10	35372
CBR1	CBR1.12381_26	rs76856299	21	35945598	C	A	0.0484	0.1437	0.0189	2.80 × 10^-14	35374
CBR1	CBR1.12381_26	rs16993864	21	36074301	A	C	0.0264	-0.9106	0.0244	6.44 × 10^-306	35374
CBR3	CBR3.14091_42	rs6517319	21	35945716	G	A	0.4518	0.0483	0.0081	2.82 × 10^-9	35383
CBR3	CBR3.14091_42	rs6517329	21	36109179	A	G	0.3731	-0.3108	0.0083	1.10 × 10^-309	35383
CBR3	CBR3.14091_42	rs11702726	21	36157120	T	C	0.2285	-0.297	0.0095	3.10 × 10^-214	35383
CBR3	CBR3.14091_42	rs11702495	21	36298681	C	T	0.388	0.0817	0.0083	1.14 × 10^-22	35382
CCBL2	CCBL2.12682_5	rs12729558	1	88937277	G	C	0.4945	-0.2861	0.0081	7.17 × 10^-274	35332
CCBL2	CCBL2.12682_5	rs113996974	1	89168318	C	G	0.089	-0.1053	0.0142	1.30 × 10^-13	35332
CCBL2	CCBL2.12682_5	rs111885287	1	89264395	T	G	0.0314	0.1433	0.0236	1.22 × 10^-9	35331
CCDC126	CCDC126.6388_21	rs1005786	7	23106218	C	G	0.4365	-0.0711	0.0084	2.49 × 10^-17	35371
CCDC126	CCDC126.6388_21	rs7781145	7	23586983	A	C	0.256	0.3065	0.0094	1.33 × 10^-234	35372
CCDC126	CCDC126.6388_21	rs4722253	7	23697056	G	C	0.4081	-0.0684	0.0084	3.95 × 10^-16	35372
CCDC134	CCDC134.15300_66	rs5996067	22	41802533	A	G	0.3952	0.1038	0.0082	3.86 × 10^-37	35379
CCDC80	CCDC80.3234_23	rs9845240	3	112655985	A	G	0.3705	0.0937	0.0085	2.24 × 10^-28	35354
CCDC80	CCDC80.3234_23	rs6797920	3	112791263	G	A	0.365	0.0573	0.0085	1.70 × 10^-11	35362
CCL11	CCL11.5301_7	rs4795886	17	34185426	G	A	0.4548	0.0554	0.0081	9.43 × 10^-12	35374
CCL11	CCL11.5301_7	rs1989357	17	34227435	T	A	0.3912	-0.1157	0.0083	2.71 × 10^-44	35374
CCL14	CCL14.2900_53	rs72829950	17	35782019	T	A	0.0419	-0.1626	0.0209	7.44 × 10^-15	35368
CCL14	CCL14.2900_53	rs74252063	17	35961726	G	A	0.0258	-0.2341	0.0265	9.85 × 10^-19	35366
CCL14	CCL14.2900_53	rs41341749	17	35983666	G	A	0.0366	-0.9149	0.0247	1.00 × 10^-300	35367
CCL14	CCL14.2900_53	rs77033404	17	35999798	T	C	0.0208	0.3091	0.0304	2.51 × 10^-24	35369
CCL14	CCL14.2900_53	rs2293788	17	36001503	A	G	0.05	-0.7541	0.0203	1.00 × 10^-300	35370
CCL15	CCL15.18289_16	rs9911863	17	35612880	ACACACACACACACA	GCACACACACACACA	0.0233	0.2758	0.0283	1.74 × 10^-22	35371
CCL15	CCL15.18289_16	rs2073667	17	35981646	T	C	0.0189	1.4151	0.0382	1.00 × 10^-300	35366
CCL15	CCL15.18289_16	rs41495150	17	35983724	G	C	0.0117	1.7723	0.0478	1.00 × 10^-300	35367
CCL15	CCL15.18289_16	rs67943086	17	36030782	GG	GA	0.0918	0.1726	0.0144	5.98 × 10^-33	35370
CCL15	CCL15.18289_16	rs143994331	17	36390014	C	G	0.0464	-0.1234	0.02	7.51 × 10^-10	35371
CCL16	CCL16.4913_78	rs41324748	17	35498384	G	A	0.0102	-0.9446	0.0436	5.25 × 10^-104	35363
CCL16	CCL16.4913_78	rs117517474	17	35556493	C	T	0.0107	-0.4169	0.0426	1.39 × 10^-22	35370
CCL16	CCL16.4913_78	rs112098280	17	35730394	G	A	0.0176	-0.2149	0.0333	1.09 × 10^-10	35371
CCL16	CCL16.4913_78	rs112903425	17	35833027	T	C	0.018	-0.6196	0.0342	3.50 × 10^-73	35370
CCL16	CCL16.4913_78	rs4251784	17	35844448	A	G	0.0423	-0.4369	0.0215	5.96 × 10^-92	35370
CCL16	CCL16.4913_78	rs62078064	17	35960344	T	G	0.228	-0.3935	0.0106	1.00 × 10^-300	35365
CCL16	CCL16.4913_78	rs67943086	17	36030782	GG	GA	0.0918	-0.0876	0.0152	8.38 × 10^-9	35370
CCL16	CCL16.4913_78	rs117580275	17	36095380	T	C	0.0397	0.1651	0.0228	4.12 × 10^-13	35369
CCL17	CCL17.3519_3	rs223895	16	57406984	C	T	0.3854	-0.1425	0.0086	4.65 × 10^-61	35373
CCL17	CCL17.3519_3	rs28695417	16	57410006	A	G	0.0746	0.3985	0.0159	7.57 × 10^-138	35373
CCL18	CCL18.3044_3	rs854683	17	35986971	C	G	0.1404	0.1868	0.0124	5.56 × 10^-51	35366
CCL18	CCL18.3044_3	rs117139712	17	36005536	T	C	0.0107	0.49	0.0426	1.24 × 10^-30	35370
CCL18	CCL18.3044_3	rs854643	17	36038199	G	A	0.089	0.8421	0.0227	1.00 × 10^-300	35370
CCL18	CCL18.3044_3	rs1614133	17	36077954	C	T	0.4383	-0.1838	0.0088	9.32 × 10^-98	35368
CCL18	CCL18.3044_3	rs76522981	17	36123394	T	C	0.1074	-0.0883	0.0142	5.18 × 10^-10	35368
CCL18	CCL18.3044_3	rs199877637	17	36164319	T	C	0.1866	-0.0652	0.0117	2.42 × 10^-8	35367
CCL19	CCL19.4922_13	rs1810819	9	34659076	T	C	0.3325	-0.0483	0.0086	1.75 × 10^-8	35350
CCL21	CCL21.2516_57	rs10972211	9	34729993	A	G	0.1471	0.1461	0.0114	1.31 × 10^-37	35349
CCL21	CCL21.2516_57	rs10814194	9	35053111	C	T	0.2182	0.0643	0.0098	5.09 × 10^-11	35351
CCL22	CCL22.3508_78	rs1123507	16	56871338	T	C	0.1318	-0.093	0.0123	3.93 × 10^-14	35369
CCL22	CCL22.3508_78	rs140133389	16	56929523	TGGCGG	TGGGGG	0.0601	-0.1068	0.0175	1.00 × 10^-9	35370
CCL22	CCL22.3508_78	rs289750	16	56992852	C	T	0.3347	-0.0741	0.0088	4.51 × 10^-17	35371
CCL22	CCL22.3508_78	rs71375907	16	57286010	G	T	0.0879	-0.2383	0.0148	4.93 × 10^-58	35373
CCL22	CCL22.3508_78	rs9921051	16	57340522	A	G	0.0592	0.266	0.0174	9.72 × 10^-53	35373
CCL22	CCL22.3508_78	rs62037104	16	57401753	A	C	0.0262	-0.651	0.0256	4.03 × 10^-142	35373
CCL22	CCL22.3508_78	rs72788087	16	57479840	T	C	0.0487	0.1423	0.0195	3.22 × 10^-13	35372
CCL23	CCL23.2913_1	rs78655233	17	35947450	C	T	0.0107	-0.7009	0.0407	1.34 × 10^-66	35367
CCL23	CCL23.2913_1	rs41341749	17	35983666	G	A	0.0366	0.6056	0.022	3.03 × 10^-166	35367
CCL23	CCL23.2913_1	rs7225952	17	36023374	A	G	0.0224	-0.157	0.028	1.96 × 10^-8	35370
CCL23	CCL23.2913_1	rs7207185	17	36023739	A	G	0.0437	-0.4286	0.0205	8.91 × 10^-97	35370
CCL23	CCL23.3028_36	rs2702950	17	35926187	CGAG	GGAG	0.0115	-0.7978	0.0394	5.90 × 10^-91	35370
CCL23	CCL23.3028_36	rs113132408	17	35959906	T	C	0.0137	0.3375	0.0366	2.69 × 10^-20	35366
CCL23	CCL23.3028_36	rs854686	17	35992406	C	T	0.1405	-0.4675	0.0126	1.00 × 10^-300	35368
CCL23	CCL23.3028_36	rs117580275	17	36095380	T	C	0.0397	0.1265	0.0219	7.45 × 10^-9	35369
CCL23	CCL23.3028_36	rs139902028	17	36140193	T	C	0.0686	-0.109	0.0167	7.36 × 10^-11	35367
CCL25	CCL25.2705_5	rs116973392	19	7734848	A	G	0.0351	-0.2482	0.0236	7.20 × 10^-26	35371
CCL25	CCL25.2705_5	rs475002	19	7921753	G	C	0.4301	0.1168	0.0086	9.29 × 10^-42	35377
CCL25	CCL25.2705_5	rs112716951	19	8043853	T	C	0.2409	-0.3433	0.0099	3.81 × 10^-264	35377
CCL25	CCL25.2705_5	rs7351053	19	8065211	CCCTGTCTCAG	CCCTGCCTCAG	0.1778	-0.4093	0.011	3.79 × 10^-301	35378
CCL25	CCL25.2705_5	rs183113588	19	8252096	C	T	0.0436	-0.219	0.0208	5.98 × 10^-26	35376
CCL25	CCL25.2705_5	rs42316	19	8255029	G	A	0.0496	0.1746	0.0201	3.38 × 10^-18	35375
CCL25	CCL25.2705_5	rs117880925	19	8374600	T	C	0.0317	-0.1596	0.0247	1.00 × 10^-10	35376
CCL27	CCL27.2192_63	rs2070074	9	34649445	G	A	0.0927	-0.0768	0.0138	2.84 × 10^-8	35350
CCL28	CCL28.2890_59	rs7703662	5	43420061	G	T	0.4761	-0.0551	0.0082	1.95 × 10^-11	35361
CCL3	CCL3.3040_59	rs854683	17	35986971	C	G	0.1404	0.0772	0.0117	3.90 × 10^-11	35366
CCL3	CCL3.3040_59	rs854469	17	36062001	G	A	0.1135	0.4436	0.0127	7.07 × 10^-268	35370
CCL3L1	CCL3L1.2783_18	rs854469	17	36062001	G	A	0.1135	0.0859	0.0127	1.43 × 10^-11	35370
CCL5	CCL5.5480_49	rs143719578	17	35452945	G	T	0.0286	-0.1384	0.0246	1.82 × 10^-8	35367
CCL5	CCL5.5480_49	rs4239252	17	35836561	A	G	0.1846	-0.257	0.0105	1.07 × 10^-132	35370
CCL7	CCL7.4886_3	rs111629662	17	34028038	A	G	0.0167	0.711	0.0318	2.07 × 10^-110	35368
CCL7	CCL7.4886_3	rs117971411	17	34062410	G	A	0.0198	-0.2696	0.0299	1.72 × 10^-19	35371
CCL7	CCL7.4886_3	rs117954971	17	34093505	T	C	0.0314	0.1325	0.0238	2.56 × 10^-8	35371
CCL7	CCL7.4886_3	rs41274294	17	34288152	C	T	0.0276	-0.4679	0.0249	6.21 × 10^-79	35373
CCL7	CCL7.4886_3	rs12451323	17	34307079	C	T	0.1355	-0.5669	0.0153	1.00 × 10^-300	35373
CCL7	CCL7.4886_3	rs148179811	17	34466322	A	C	0.017	0.5344	0.0308	1.52 × 10^-67	35369
CCL7	CCL7.4886_3	rs7215934	17	34592931	A	T	0.2395	-0.0822	0.0098	3.48 × 10^-17	35369
CCL8	CCL8.13748_4	rs2637348	17	33897472	C	T	0.3208	-0.1126	0.009	6.74 × 10^-36	35373
CCL8	CCL8.13748_4	rs117814539	17	34199895	T	C	0.0333	-0.9386	0.0253	1.00 × 10^-300	35374
CCL8	CCL8.13748_4	rs366969	17	34349740	C	T	0.406	-0.3175	0.0084	1.06 × 10^-309	35368
CCL8	CCL8.13748_4	rs111606652	17	34368112	G	A	0.032	0.2663	0.0234	5.26 × 10^-30	35372
CCL8	CCL8.13748_4	rs141118248	17	34420500	G	A	0.0219	-0.5153	0.0281	5.87 × 10^-75	35371
CCL8	CCL8.13748_4	rs212447	17	34446027	T	C	0.0352	-0.4459	0.0225	4.26 × 10^-87	35371
CCL8	CCL8.13748_4	rs4432293	17	34530414	T	C	0.3955	0.0861	0.0085	2.88 × 10^-24	35371
CCL8	CCL8.13748_4	rs56229000	17	34783558	A	C	0.34	0.052	0.0088	3.49 × 10^-9	35370
CCM2	CCM2.12347_29	rs6958168	7	44980215	G	T	0.1718	0.0729	0.0107	1.05 × 10^-11	35343
CCNH	CCNH.9848_22	rs2230641	5	87399457	G	A	0.2022	-0.0963	0.0098	1.39 × 10^-22	35344
CCS	CCS.13068_139	rs498045	11	66595526	G	A	0.4484	0.1131	0.0081	8.31 × 10^-45	35354
CCT5	CCT5.12569_25	rs11557652	5	10256060	T	A	0.0339	-0.1539	0.0227	1.20 × 10^-11	35358
CD109	CD109.3290_50	rs55734386	6	73210398	C	T	0.0253	0.2124	0.0251	2.36 × 10^-17	35339
CD109	CD109.3290_50	rs58345476	6	73255933	C	A	0.0361	-0.2697	0.0215	4.48 × 10^-36	35338
CD109	CD109.3290_50	rs28430734	6	73358942	A	G	0.025	0.2312	0.0254	9.99 × 10^-20	35338
CD109	CD109.3290_50	rs2132143	6	73486567	A	G	0.2002	-0.131	0.0099	6.46 × 10^-40	35341
CD109	CD109.3290_50	rs9350500	6	73699314	A	T	0.2799	-0.3582	0.0097	1.00 × 10^-300	35342
CD109	CD109.3290_50	rs45521532	6	73771426	C	T	0.0301	0.2765	0.0236	8.61 × 10^-32	35344
CD109	CD109.3290_50	rs7755416	6	74162512	G	C	0.3339	-0.145	0.0084	3.54 × 10^-66	35344
CD14	CD14.16914_104	rs114928388	5	140383553	A	G	0.0381	0.2585	0.0213	8.89 × 10^-34	35363
CD14	CD14.16914_104	rs5744454	5	140633982	G	T	0.3074	-0.2387	0.0088	3.58 × 10^-161	35363
CD14	CD14.16914_104	rs77819967	5	140936673	G	A	0.0157	-0.1854	0.0337	3.65 × 10^-8	35364
CD14	CD14.8969_49	rs114928388	5	140383553	A	G	0.0381	0.189	0.021	2.62 × 10^-19	35363
CD14	CD14.8969_49	rs5744454	5	140633982	G	T	0.3074	-0.1895	0.0087	1.07 × 10^-104	35363
CD160	CD160.17677_47	rs3753436	1	145716953	C	T	0.4609	-0.1313	0.0079	1.09 × 10^-61	35361
CD177	CD177.13116_25	rs140776740	19	42919614	T	G	0.0319	0.6128	0.0247	5.39 × 10^-136	35355
CD177	CD177.13116_25	rs149902060	19	43068753	C	G	0.0519	0.2869	0.0202	5.54 × 10^-46	35355
CD177	CD177.13116_25	rs3896477	19	43188786	C	A	0.0115	-0.8055	0.0421	1.58 × 10^-81	35356
CD177	CD177.13116_25	rs184035676	19	43193813	C	T	0.015	0.3568	0.0354	7.05 × 10^-24	35356
CD177	CD177.13116_25	rs140150342	19	43232297	T	C	0.0211	0.638	0.0298	1.47 × 10^-101	35356
CD177	CD177.13116_25	rs147075006	19	43241054	C	T	0.0228	0.7708	0.0292	2.46 × 10^-153	35356
CD177	CD177.13116_25	rs60272118	19	43315798	A	T	0.0301	0.9536	0.0253	1.01 × 10^-309	35351
CD177	CD177.13116_25	rs62113716	19	43330924	A	G	0.0847	-0.6039	0.0163	1.00 × 10^-300	35351
CD177	CD177.13116_25	rs112278379	19	43427909	G	T	0.0158	-0.6317	0.035	9.38 × 10^-73	35353
CD177	CD177.13116_25	rs112430616	19	43474100	A	G	0.0284	-0.6123	0.0258	1.07 × 10^-124	35359
CD177	CD177.13116_25	rs73048635	19	43759167	C	T	0.0536	-0.2886	0.0194	5.45 × 10^-50	35358
CD200	CD200.5112_73	rs7619941	3	112337567	G	A	0.0677	0.128	0.0158	5.18 × 10^-16	35359
CD200R1	CD200R1.5103_30	rs62263730	3	112859161	A	G	0.3474	0.1152	0.0084	1.43 × 10^-42	35363
CD209	CD209.3029_52	rs8110775	19	7365537	A	C	0.0148	-0.2314	0.0325	1.07 × 10^-12	35370
CD209	CD209.3029_52	rs55806425	19	7655982	G	A	0.1649	0.0887	0.0109	5.24 × 10^-16	35372
CD209	CD209.3029_52	rs10411016	19	7680157	T	G	0.4546	-0.0755	0.0081	9.61 × 10^-21	35371
CD209	CD209.3029_52	rs4804774	19	7707287	C	G	0.2172	-0.3583	0.0095	3.56 × 10^-310	35369
CD209	CD209.3029_52	rs73008220	19	7774076	A	C	0.1777	-0.061	0.0104	5.15 × 10^-9	35374
CD244	CD244.5063_12	rs114594620	1	160731600	C	T	0.0235	-0.2645	0.0265	1.58 × 10^-23	35360
CD244	CD244.5063_12	rs113896482	1	160862395	T	C	0.0351	0.1251	0.0215	5.57 × 10^-9	35365
CD274	CD274.5060_62	rs1411262	9	5459419	T	C	0.2599	-0.2424	0.0089	1.91 × 10^-164	35368
CD274	CD274.5060_62	rs6476985	9	5517559	T	C	0.0912	-0.0803	0.0138	5.71 × 10^-9	35367
CD300A	CD300A.5630_48	rs17153	17	74163683	A	T	0.2156	-0.0586	0.0104	2.04 × 10^-8	35378
CD300A	CD300A.5630_48	rs9797243	17	74266521	G	A	0.2644	-0.0732	0.0096	3.02 × 10^-14	35380
CD300A	CD300A.5630_48	rs1320040	17	74374262	C	T	0.2204	-0.1159	0.0103	2.42 × 10^-29	35372
CD300A	CD300A.5630_48	rs7225955	17	74434720	C	T	0.0136	-0.4124	0.0366	1.81 × 10^-29	35374
CD300A	CD300A.5630_48	rs2706525	17	74449620	A	G	0.1796	-0.5624	0.0152	1.00 × 10^-300	35377
CD300A	CD300A.5630_48	rs2292107	17	74544913	T	C	0.1454	-0.1034	0.0123	3.48 × 10^-17	35380
CD300A	CD300A.5630_48	rs59728170	17	74569905	A	G	0.0626	0.3654	0.0174	4.91 × 10^-98	35380
CD300A	CD300A.5630_48	rs1996710	17	74865023	G	A	0.1879	-0.0641	0.0109	4.30 × 10^-9	35378
CD300C	CD300C.5066_134	rs62064540	17	74175749	C	T	0.0142	-0.2703	0.0345	4.46 × 10^-15	35377
CD300C	CD300C.5066_134	rs117027254	17	74437210	T	G	0.0169	-0.3839	0.0313	1.39 × 10^-34	35374
CD300C	CD300C.5066_134	rs72844326	17	74462952	G	T	0.0422	-0.6071	0.0201	1.45 × 10^-200	35377
CD300C	CD300C.5066_134	rs145767181	17	74472902	G	A	0.0116	-0.3434	0.0391	1.45 × 10^-18	35376
CD300C	CD300C.5066_134	rs58440339	17	74543335	T	C	0.113	0.1485	0.0129	1.53 × 10^-30	35380
CD300C	CD300C.5066_134	rs76081401	17	74646399	A	G	0.0125	-0.3093	0.0373	1.05 × 10^-16	35380
CD33	CD33.3166_92	rs117145941	19	50929978	G	T	0.0113	-0.4111	0.0472	3.30 × 10^-18	35369
CD33	CD33.3166_92	rs138434109	19	50951517	T	C	0.0104	-0.4275	0.048	5.00 × 10^-19	35361
CD33	CD33.3166_92	rs11671745	19	51049720	T	A	0.0379	-0.1425	0.0256	2.66 × 10^-8	35377
CD33	CD33.3166_92	rs117229324	19	51082721	T	C	0.0258	-0.2484	0.0312	1.84 × 10^-15	35374
CD33	CD33.3166_92	rs117747751	19	51095772	A	G	0.0207	-0.3671	0.0347	3.25 × 10^-26	35374
CD33	CD33.3166_92	rs147395892	19	51126187	T	C	0.0237	-0.3828	0.0317	1.59 × 10^-33	35372
CD33	CD33.3166_92	rs11084060	19	51212754	C	T	0.0655	0.4411	0.0197	2.00 × 10^-111	35377
CD33	CD33.3166_92	rs273635	19	51215611	A	G	0.2	-0.4417	0.012	5.05 × 10^-295	35377
CD33	CD33.3166_92	rs1710353	19	51299396	G	A	0.3805	0.3711	0.0098	1.15 × 10^-310	35381
CD33	CD33.3166_92	rs111454736	19	51366384	ACCCCACCACCCCCGCCCCCCG	GCCCCACCACCCCCGCCCCCCG	0.0253	-0.4618	0.0309	2.29 × 10^-50	35340
CD33	CD33.3166_92	rs10422907	19	51713213	C	T	0.0155	-0.3896	0.0397	9.50 × 10^-23	35377
CD36	CD36.2973_15	rs6947745	7	80472427	C	T	0.2032	-0.0864	0.0102	2.83 × 10^-17	35347
CD36	CD36.2973_15	rs6961069	7	80589645	T	C	0.4452	0.1637	0.0082	3.60 × 10^-88	35347
CD36	CD36.2973_15	rs55883917	7	80703117	GATAGATAGATAGATAGATAGATAGATAGATAGATAGATAGATACAAGT	AATAGATAGATAGATAGATAGATAGATAGATAGATAGATAGATACAAGT	0.0175	0.185	0.0308	1.93 × 10^-9	35331
CD4	CD4.3143_3	rs61916271	12	6781356	A	G	0.2098	-0.0607	0.0097	4.71 × 10^-10	35391
CD46	CD46.17682_1	rs60467252	1	207651037	A	G	0.125	0.0839	0.0124	1.57 × 10^-11	35370
CD46	CD46.17682_1	rs10746399	1	207770727	C	T	0.4526	-0.2398	0.0082	3.18 × 10^-189	35370
CD48	CD48.3292_75	rs41266895	1	160426376	T	C	0.0173	-0.3579	0.0331	2.77 × 10^-27	35359
CD48	CD48.3292_75	rs114547897	1	160597708	C	T	0.0144	-0.7547	0.0343	3.71 × 10^-107	35358
CD48	CD48.3292_75	rs1980606	1	160684996	A	G	0.1829	-0.2807	0.0109	5.15 × 10^-146	35356
CD48	CD48.3292_75	rs6427541	1	160714121	T	C	0.3384	0.0881	0.009	8.23 × 10^-23	35352
CD48	CD48.3292_75	rs10908821	1	161038745	G	C	0.1026	-0.1113	0.0141	3.56 × 10^-15	35366
CD55	CD55.5069_9	rs148838761	1	207061657	T	G	0.0346	-0.1538	0.0226	9.90 × 10^-12	35374
CD55	CD55.5069_9	rs72742944	1	207127988	A	G	0.0563	-0.2753	0.0179	3.44 × 10^-53	35369
CD55	CD55.5069_9	rs4844574	1	207199596	C	G	0.2201	-0.393	0.0106	1.00 × 10^-300	35370
CD58	CD58.10938_13	rs61789227	1	116537006	G	A	0.0211	0.6656	0.0274	6.70 × 10^-130	35344
CD58	CD58.10938_13	rs74517097	1	117009018	G	T	0.0247	0.1442	0.0255	1.51 × 10^-8	35352
CD59	CD59.11514_196	rs831630	11	33721473	T	C	0.3266	-0.1828	0.0086	5.10 × 10^-101	35356
CD59	CD59.11514_196	rs4756046	11	33821025	A	C	0.081	0.092	0.015	7.77 × 10^-10	35357
CD59	CD59.11514_196	rs10836121	11	33848167	T	C	0.4832	-0.0712	0.0081	1.60 × 10^-18	35357
CD5L	CD5L.3293_2	rs2765501	1	157834858	A	G	0.4669	0.2995	0.0083	1.03 × 10^-284	35364
CD5L	CD5L.3293_2	rs113224872	1	157925662	T	C	0.026	-0.2748	0.0261	6.11 × 10^-26	35362
CD5L	CD5L.3293_2	rs115729754	1	157948102	C	G	0.0256	-0.2161	0.0268	6.90 × 10^-16	35361
CD5L	CD5L.3293_2	rs115231584	1	157969473	A	G	0.0344	-0.1558	0.0234	2.70 × 10^-11	35360
CD68	CD68.18922_27	rs184469798	17	7350302	T	G	0.0132	-0.2732	0.0347	3.45 × 10^-15	35370
CD7	CD7.12008_3	rs118126964	17	82218823	T	C	0.0211	0.1994	0.0273	2.60 × 10^-13	35021
CD7	CD7.12008_3	rs140403190	17	82263032	TAGCCAGGG	TAGCCAGGC	0.0272	0.1492	0.0237	2.84 × 10^-10	35014
CD7	CD7.12008_3	rs3176831	17	82314615	T	C	0.0412	-0.4495	0.0196	9.29 × 10^-117	35011
CD7	CD7.12008_3	rs117850386	17	82357560	G	C	0.0228	0.1457	0.0263	3.20 × 10^-8	35013
CD72	CD72.7009_8	rs34791102	9	35612981	A	G	0.0697	0.2264	0.0157	6.05 × 10^-47	35351
CD86	CD86.5337_64	rs2681406	3	122063038	C	T	0.2191	0.0686	0.0096	8.12 × 10^-13	35369
CD8A	CD8A.15462_28	rs113014141	2	86431506	T	C	0.0293	-0.2216	0.0251	9.09 × 10^-19	35344
CD8A	CD8A.15462_28	rs1051386	2	86784950	G	A	0.2043	0.3799	0.0101	9.16 × 10^-307	35345
CD8A	CD8A.15462_28	rs115029613	2	87013477	A	G	0.0216	0.1575	0.0283	2.74 × 10^-8	35329
CD97	CD97.18881_7	rs41291040	19	14248796	T	C	0.0108	-0.4231	0.0391	2.90 × 10^-27	35370
CD97	CD97.18881_7	rs117441893	19	14367819	A	G	0.0485	-0.1251	0.0191	5.98 × 10^-11	35370
CD97	CD97.18881_7	rs34025302	19	14381754	C	T	0.013	-0.3239	0.0358	1.39 × 10^-19	35370
CD97	CD97.18881_7	rs150665764	19	14388802	C	G	0.0198	-0.3672	0.0305	2.57 × 10^-33	35370
CDCP1	CDCP1.16818_200	rs17077267	3	45097023	T	C	0.1648	-0.1568	0.0111	3.74 × 10^-45	35345
CDCP1	CDCP1.16818_200	rs2276862	3	45146293	G	C	0.1742	-0.2934	0.0107	4.47 × 10^-166	35346
CDCP1	CDCP1.16818_200	rs73064389	3	45357453	T	C	0.067	0.108	0.0162	2.79 × 10^-11	35347
CDCP1	CDCP1.16818_200	rs149942090	3	45430264	G	A	0.21	-0.0596	0.0102	5.10 × 10^-9	35346
CDH17	CDH17.16613_3	rs3115920	8	93940980	T	C	0.0592	-0.15	0.0173	3.71 × 10^-18	35351
CDH17	CDH17.16613_3	rs2446871	8	94152281	A	C	0.4696	0.1451	0.0081	2.48 × 10^-71	35351
CDH17	CDH17.16613_3	rs7833351	8	94169950	A	G	0.3118	-0.2677	0.0086	3.28 × 10^-212	35351
CDH17	CDH17.16613_3	rs28398457	8	94392147	C	A	0.0975	-0.0791	0.0136	6.66 × 10^-9	35351
CDH5	CDH5.2819_23	rs3760043	16	66366273	A	G	0.1674	0.069	0.0108	1.55 × 10^-10	35367
CDH5	CDH5.2819_23	rs11649312	16	66395395	A	G	0.3145	0.1525	0.0087	2.75 × 10^-69	35367
CDHR5	CDHR5.9962_1	rs12360820	11	620927	C	A	0.1778	0.0702	0.0105	2.57 × 10^-11	35357
CDKN1B	CDKN1B.3719_2	rs111909987	12	12699174	G	C	0.0992	0.1207	0.0133	1.42 × 10^-19	35371
CDNF	CDNF.4962_52	rs34660212	10	14534042	G	A	0.0364	-0.1936	0.0223	3.42 × 10^-18	35368
CDNF	CDNF.4962_52	rs79088080	10	14565121	A	G	0.0125	-0.3312	0.0375	9.85 × 10^-19	35368
CDNF	CDNF.4962_52	rs61738953	10	14820083	G	C	0.0401	-0.757	0.0209	5.29 × 10^-286	35366
CDNF	CDNF.4962_52	rs186702608	10	14987143	G	C	0.0112	-0.348	0.04	3.54 × 10^-18	35365
CDNF	CDNF.4962_52	rs10906854	10	15193646	GGATTCTCTCTTGCCTGCCACC	GGATTCTCTCTTGTCTGCCACC	0.4497	-0.0585	0.0083	1.92 × 10^-12	35366
CDNF	CDNF.4962_52	rs77698609	10	15311974	G	A	0.0272	-0.185	0.0254	2.98 × 10^-13	35367
CDON	CDON.4541_49	rs61029109	11	125973136	C	G	0.2738	-0.0714	0.0092	9.79 × 10^-15	35373
CDON	CDON.4541_49	rs7120521	11	126012278	T	C	0.0758	-0.6652	0.0179	1.00 × 10^-300	35368
CDON	CDON.4541_49	rs562672	11	126113569	T	C	0.3721	0.0949	0.0085	9.43 × 10^-29	35367
CDON	CDON.4541_49	rs607980	11	126132788	A	G	0.0882	-0.1396	0.0148	4.49 × 10^-21	35367
CEACAM8	CEACAM8.18873_8	rs10402361	19	42578696	T	A	0.0819	-0.1022	0.015	8.63 × 10^-12	35369
CECR1	CECR1.6077_63	rs181600904	22	16737855	A	G	0.0185	0.2704	0.0336	7.79 × 10^-16	35335
CECR1	CECR1.6077_63	rs2005571	22	17168659	T	C	0.2545	-0.3963	0.0107	1.00 × 10^-300	35337
CECR1	CECR1.6077_63	rs5748937	22	17194434	T	C	0.0558	-0.2579	0.0194	3.18 × 10^-40	35336
CECR1	CECR1.6077_63	rs5748950	22	17216042	TCAGGCGTGGCGGCG	TCAGGCGTGGTGGCG	0.3767	-0.0906	0.0092	6.75 × 10^-23	35334
CECR1	CECR1.6077_63	rs5747037	22	17243203	A	G	0.3015	-0.0742	0.0097	1.97 × 10^-14	35324
CECR1	CECR1.6077_63	rs12483926	22	17246235	G	A	0.3725	-0.107	0.0092	3.54 × 10^-31	35322
CECR1	CECR1.6077_63	rs190960141	22	17644130	T	C	0.0267	-0.1593	0.0264	1.58 × 10^-9	35343
CEL	CEL.9796_4	rs72759453	9	132974013	T	C	0.0128	0.4868	0.0385	1.21 × 10^-36	35368
CEL	CEL.9796_4	rs74673858	9	132987670	C	T	0.0298	0.3509	0.0247	1.07 × 10^-45	35367
CEL	CEL.9796_4	rs592267	9	133065586	T	C	0.0237	0.9701	0.0277	5.06 × 10^-269	35372
CEL	CEL.9796_4	rs77545353	9	133077457	A	T	0.046	-0.136	0.0203	2.32 × 10^-11	35372
CEL	CEL.9796_4	rs34170541	9	133101979	G	T	0.0824	0.0949	0.0154	8.14 × 10^-10	35372
CEL	CEL.9796_4	rs2073872	9	133524994	G	T	0.3675	-0.079	0.0089	9.26 × 10^-19	35360
CEL	CEL.9796_4	rs9286383	9	133550072	T	A	0.0934	-0.1405	0.0148	2.30 × 10^-21	35363
CELA2A	CELA2A.7140_1	rs78880003	1	15414434	T	C	0.0611	-0.2027	0.0175	5.62 × 10^-31	35382
CES1	CES1.15487_164	rs3859101	16	55833669	A	G	0.0438	-0.1116	0.0199	2.18 × 10^-8	35367
CETN3	CETN3.17410_5	rs4873	5	90407824	G	C	0.289	-0.0794	0.0088	2.14 × 10^-19	35343
CFD	CFD.2946_52	rs3746136	19	812658	A	G	0.0315	0.1331	0.0242	3.62 × 10^-8	35312
CFD	CFD.2946_52	rs28591229	19	858296	A	C	0.0259	0.1524	0.0263	6.45 × 10^-9	35315
CFD	CFD.2946_52	rs10469327	19	858376	T	C	0.0714	-0.236	0.0165	3.12 × 10^-46	35315
CFD	CFD.2946_52	rs187211507	19	863471	C	G	0.0236	0.263	0.0279	3.95 × 10^-21	35315
CFD	CFD.2946_52	rs147416397	19	897601	C	T	0.0304	-0.1648	0.0247	2.38 × 10^-11	35318
CFD	CFD.2946_52	rs74520045	19	925677	T	C	0.0667	0.1317	0.017	9.40 × 10^-15	35318
CFD	CFD.2946_52	rs117778730	19	1098280	G	T	0.0502	0.1353	0.0194	3.34 × 10^-12	35319
CFH	CFH.4159_130	rs77834171	1	196170343	G	A	0.0263	-0.1777	0.026	8.29 × 10^-12	35337
CFH	CFH.4159_130	rs70620	1	196735867	A	G	0.1819	-0.2752	0.0103	1.09 × 10^-156	35339
CFHR1	CFHR1.15468_14	rs4428917	1	196927230	T	G	0.4946	-0.2945	0.0078	2.14 × 10^-310	35338
CFHR1	CFHR1.15468_14	rs10801595	1	197193382	AAACAAAAAAAAAAAC	AAACAAAAAAAAAACC	0.2629	0.3513	0.0095	1.00 × 10^-300	35338
CFHR2	CFHR2.15584_9	rs10801548	1	196560692	TGTTTTTTTTT	TGTTTTTTCTT	0.4082	-0.5428	0.0146	1.00 × 10^-300	35338
CFHR2	CFHR2.15584_9	rs76780329	1	196709388	A	G	0.0646	0.516	0.0154	4.63 × 10^-245	35339
CFHR2	CFHR2.15584_9	rs114645367	1	196747868	A	G	0.025	-1.213	0.0327	1.00 × 10^-300	35339
CFHR2	CFHR2.15584_9	rs193201657	1	196792127	C	T	0.0196	-1.0987	0.0296	1.00 × 10^-300	35338
CFHR2	CFHR2.15584_9	rs147814709	1	196868047	C	T	0.0168	0.4425	0.0294	2.84 × 10^-51	35338
CFHR2	CFHR2.15584_9	rs141298285	1	196948498	C	A	0.014	-0.7479	0.0319	1.28 × 10^-121	35338
CFHR2	CFHR2.15584_9	rs17549381	1	197048812	A	G	0.0338	-0.7289	0.0213	1.40 × 10^-256	35338
CFHR2	CFHR2.15584_9	rs72738644	1	197168318	T	C	0.101	0.4739	0.0126	1.08 × 10^-310	35338
CFHR2	CFHR2.15584_9	rs111619944	1	197201958	G	A	0.0145	0.5174	0.0328	4.83 × 10^-56	35338
CFHR3	CFHR3.16836_1	rs10922098	1	196695521	T	C	0.4001	-0.108	0.008	1.17 × 10^-41	35338
CFHR4	CFHR4.6471_53	rs12143693	1	196409780	A	G	0.0114	0.7605	0.04	1.68 × 10^-80	35335
CFHR4	CFHR4.6471_53	rs188357630	1	196480302	T	G	0.0304	0.5428	0.0236	1.28 × 10^-116	35338
CFHR4	CFHR4.6471_53	rs112072885	1	196579966	A	T	0.1039	0.4881	0.0129	8.48 × 10^-312	35338
CFHR4	CFHR4.6471_53	rs61819889	1	196590063	T	C	0.0222	-0.4307	0.0267	1.02 × 10^-58	35338
CFHR4	CFHR4.6471_53	rs77919582	1	196730965	A	G	0.0206	0.8091	0.0289	6.28 × 10^-172	35339
CFHR4	CFHR4.6471_53	rs75890056	1	196872801	A	C	0.034	-0.491	0.0223	1.28 × 10^-107	35338
CFHR4	CFHR4.6471_53	rs112488423	1	196891872	G	A	0.0148	0.8102	0.0336	2.78 × 10^-128	35338
CFHR4	CFHR4.6471_53	rs72736410	1	196913796	C	G	0.0662	0.711	0.0192	1.00 × 10^-300	35338
CFHR4	CFHR4.6471_53	rs138881853	1	196940326	T	C	0.0455	0.7076	0.019	6.24 × 10^-304	35338
CFHR5	CFHR5.16055_3	rs10922096	1	196693329	C	T	0.4635	-0.2937	0.0079	2.03 × 10^-302	35338
CFHR5	CFHR5.16055_3	rs6669658	1	197211794	ACATCAATATTAAAA	GCATCAATATTAAAA	0.185	-0.1531	0.0104	3.04 × 10^-49	35338
CFI	CFI.2567_5	rs13117504	4	109737700	G	C	0.3832	0.1976	0.0083	3.08 × 10^-124	35357
CFI	CFI.2567_5	rs12504835	4	109829604	G	C	0.1467	-0.0791	0.0116	1.09 × 10^-11	35356
CFI	CFI.2567_5	rs6855357	4	110142163	C	T	0.0169	-0.1869	0.0327	1.07 × 10^-8	35352
CFL2	CFL2.15339_32	rs6571678	14	34716139	G	A	0.144	0.1538	0.0111	1.18 × 10^-43	35363
CHAD	CHAD.13460_4	rs28590506	17	50457426	A	G	0.3235	-0.0515	0.0088	4.48 × 10^-9	35357
CHGA	CHGA.8476_11	rs35252916	14	92885215	T	C	0.1577	-0.0635	0.0113	1.91 × 10^-8	35365
CHGA	CHGA.8476_11	rs729940	14	92932756	T	C	0.1417	-0.338	0.0117	1.64 × 10^-184	35365
CHGA	CHGA.8476_11	rs137906439	14	93344964	A	G	0.0347	-0.1551	0.0224	4.46 × 10^-12	35368
CHGB	CHGB.8235_48	rs36054946	20	5886044	C	T	0.0143	-0.2873	0.0348	1.46 × 10^-16	35371
CHI3L1	CHI3L1.11104_13	rs117389014	1	202972408	A	G	0.0322	0.443	0.0273	2.42 × 10^-59	35352
CHI3L1	CHI3L1.11104_13	rs76184433	1	203017413	C	G	0.0137	-0.4992	0.043	4.03 × 10^-31	35353
CHI3L1	CHI3L1.11104_13	rs115229377	1	203033192	A	G	0.029	-0.2838	0.0296	8.41 × 10^-22	35352
CHI3L1	CHI3L1.11104_13	rs12042412	1	203204528	T	C	0.0477	0.907	0.0245	1.00 × 10^-300	35357
CHI3L1	CHI3L1.11104_13	rs1340237	1	203227153	T	C	0.2618	-0.4045	0.0108	1.02 × 10^-305	35352
CHI3L1	CHI3L1.11104_13	rs151162892	1	203250102	C	G	0.0132	0.5869	0.0416	3.66 × 10^-45	35354
CHI3L1	CHI3L1.11104_13	rs17177486	1	203341719	T	C	0.0171	0.3609	0.0369	1.26 × 10^-22	35360
CHI3L1	CHI3L1.11104_13	rs1417925	1	203433989	G	T	0.1483	0.1589	0.0136	1.34 × 10^-31	35360
CHI3L2	CHI3L2.9383_24	rs11556868	1	111235703	T	C	0.1316	0.0853	0.0119	6.14 × 10^-13	35346
CHIT1	CHIT1.3600_2	rs75168337	1	202864046	T	C	0.0403	0.1837	0.0239	1.69 × 10^-14	35362
CHIT1	CHIT1.3600_2	rs872129	1	203200263	G	A	0.0742	-0.7819	0.0211	1.00 × 10^-300	35366
CHIT1	CHIT1.3600_2	rs2297950	1	203225058	T	C	0.3232	0.361	0.0098	2.85 × 10^-294	35364
CHIT1	CHIT1.3600_2	rs7521975	1	203401065	A	G	0.2464	-0.196	0.0109	1.37 × 10^-72	35370
CHIT1	CHIT1.3600_2	rs16851750	1	203516156	A	G	0.0731	-0.2384	0.0181	1.16 × 10^-39	35364
CHIT1	CHIT1.3600_2	rs78627796	1	203658127	A	C	0.0324	0.2179	0.0261	7.18 × 10^-17	35367
CHKB	CHKB.7761_125	rs117265627	22	50278051	T	C	0.0361	-0.1796	0.0216	8.82 × 10^-17	35334
CHKB	CHKB.7761_125	rs141909966	22	50702733	T	C	0.0295	-0.3999	0.0239	6.69 × 10^-63	35337
CHKB	CHKB.7761_125	rs34939255	22	50759599	G	A	0.2362	-0.0881	0.0095	1.82 × 10^-20	35280
CHL1	CHL1.8958_51	rs13077895	3	51395	G	A	0.3554	-0.2291	0.0086	6.14 × 10^-156	35349
CHL1	CHL1.8958_51	rs17334011	3	276004	TT	TA	0.0983	-0.2105	0.0139	5.20 × 10^-52	35229
CHL1	CHL1.8958_51	rs461791	3	279644	G	A	0.0387	0.2384	0.0219	1.55 × 10^-27	35229
CHL1	CHL1.8958_51	rs11713232	3	393123	G	C	0.0132	0.4362	0.036	7.88 × 10^-34	35229
CHL1	CHL1.8958_51	rs6442833	3	409724	G	A	0.0264	0.1733	0.026	2.74 × 10^-11	35228
CHL1	CHL1.8958_51	rs113877887	3	530385	A	G	0.0505	0.1288	0.019	1.29 × 10^-11	35228
CHMP2B	CHMP2B.17350_13	rs300996	3	87283562	T	G	0.3565	0.2419	0.0084	9.94 × 10^-184	35329
CHMP2B	CHMP2B.17350_13	rs189237261	3	87629042	G	A	0.0252	0.1443	0.0258	2.22 × 10^-8	35328
CHRD	CHRD.13438_115	rs34095724	3	184381262	T	C	0.0538	-0.1876	0.0175	7.10 × 10^-27	35349
CHRDL2	CHRDL2.6086_15	rs117029746	11	74259828	A	G	0.0193	-0.2263	0.0299	3.81 × 10^-14	35371
CHRDL2	CHRDL2.6086_15	rs117464057	11	74539707	C	T	0.0275	-0.1449	0.0249	5.88 × 10^-9	35371
CHRDL2	CHRDL2.6086_15	rs6592590	11	74669984	T	C	0.444	0.149	0.0082	5.24 × 10^-74	35370
CHRDL2	CHRDL2.6086_15	rs61389091	11	74716876	T	C	0.0506	-0.6219	0.0183	9.58 × 10^-254	35367
CHRDL2	CHRDL2.6086_15	rs140198958	11	74784531	A	G	0.0243	0.1754	0.0259	1.37 × 10^-11	35369
CHST11	CHST11.7779_86	rs138888747	12	104297074	T	C	0.0584	0.1241	0.0177	2.06 × 10^-12	35361
CHST11	CHST11.7779_86	rs1922263	12	104478114	A	C	0.1207	-0.171	0.0127	1.32 × 10^-41	35361
CHST11	CHST11.7779_86	rs1650132	12	104587879	G	A	0.481	-0.2752	0.0081	2.17 × 10^-251	35358
CHST11	CHST11.7779_86	rs12825144	12	104618223	TTTT	TCTT	0.2304	-0.1392	0.0098	1.37 × 10^-45	35351
CHST12	CHST12.6626_81	rs6952433	7	2357003	G	A	0.2138	-0.2047	0.0099	1.05 × 10^-95	35334
CHST15	CHST15.4469_78	rs6588740	10	124095824	T	C	0.2737	0.0987	0.0091	3.25 × 10^-27	35375
CHST15	CHST15.4469_78	rs4379785	10	124275485	A	G	0.3973	-0.0742	0.0083	5.21 × 10^-19	35378
CHST4	CHST4.18876_77	rs58134724	16	71492188	T	C	0.2516	0.0838	0.0092	6.40 × 10^-20	35376
CHST9	CHST9.11646_4	rs35072345	18	26819687	C	T	0.0577	-0.107	0.0173	6.48 × 10^-10	35359
CHST9	CHST9.11646_4	rs1485803	18	27046925	A	G	0.4019	-0.0901	0.0083	2.23 × 10^-27	35361
CHST9	CHST9.11646_4	rs9953270	18	27107407	C	T	0.3298	0.2596	0.0086	2.07 × 10^-201	35361
CHST9	CHST9.11646_4	rs9957937	18	27525220	A	G	0.0662	0.1006	0.0163	6.64 × 10^-10	35361
CILP2	CILP2.8841_65	rs2315282	19	19369729	G	A	0.1573	-0.1136	0.0112	2.30 × 10^-24	35353
CINP	CINP.19383_131	rs4906199	14	102436119	C	T	0.2958	-0.054	0.0086	3.44 × 10^-10	35378
CKMT1A	CKMT1A.15542_19	rs690604	15	43542647	AGTGTGTGTGTGTGTGTGTTTGTGTGTGTG	AGTGTGTGTGTGTGTGTGTGTGTGTGTGTG	0.0537	-0.2689	0.0178	1.35 × 10^-51	35362
CKMT2	CKMT2.18197_97	rs142913020	5	81233359	A	G	0.0196	0.1574	0.0285	3.42 × 10^-8	35339
CLEC11A	CLEC11A.2966_65	rs147133404	19	50241768	A	G	0.0142	0.2588	0.0347	9.10 × 10^-14	35376
CLEC11A	CLEC11A.2966_65	rs116924815	19	50727476	T	C	0.0264	0.937	0.0249	7.71 × 10^-311	35368
CLEC11A	CLEC11A.2966_65	rs34734775	19	50752501	T	G	0.4415	-0.0697	0.0092	3.98 × 10^-14	35358
CLEC11A	CLEC11A.4500_50	rs147133404	19	50241768	A	G	0.0142	0.2784	0.035	1.86 × 10^-15	35376
CLEC11A	CLEC11A.4500_50	rs117120439	19	50684017	T	C	0.0273	0.2075	0.0259	1.13 × 10^-15	35369
CLEC11A	CLEC11A.4500_50	rs573489250	19	50719036	A	G	0.0264	1.0153	0.0274	1.00 × 10^-300	35369
CLEC11A	CLEC11A.4500_50	rs34734775	19	50752501	T	G	0.4415	-0.0646	0.0093	3.53 × 10^-12	35358
CLEC12A	CLEC12A.11187_11	rs12819071	12	9872802	A	G	0.0616	-0.5139	0.0172	3.54 × 10^-197	35376
CLEC12A	CLEC12A.11187_11	rs17733916	12	9889046	G	C	0.0161	0.4734	0.0335	3.16 × 10^-45	35376
CLEC12A	CLEC12A.11187_11	rs117483654	12	9913478	C	T	0.0415	0.763	0.0204	7.92 × 10^-306	35376
CLEC12A	CLEC12A.11187_11	rs10845006	12	9926034	C	T	0.0202	0.5211	0.0298	1.41 × 10^-68	35376
CLEC12A	CLEC12A.11187_11	rs11053513	12	9926230	T	C	0.0304	0.5932	0.0243	8.71 × 10^-132	35376
CLEC12A	CLEC12A.11187_11	rs148368473	12	9928460	A	G	0.0148	0.7379	0.0339	3.44 × 10^-105	35376
CLEC12A	CLEC12A.11187_11	rs147805971	12	9946319	T	C	0.0445	-0.6081	0.0203	2.64 × 10^-196	35376
CLEC12A	CLEC12A.11187_11	rs79700347	12	9952544	G	A	0.2305	-0.3891	0.0105	1.00 × 10^-300	35376
CLEC12A	CLEC12A.11187_11	rs73050636	12	9997348	C	T	0.0346	-0.6184	0.0229	1.99 × 10^-160	35378
CLEC12A	CLEC12A.11187_11	rs76073479	12	9997503	A	G	0.0342	0.7902	0.0225	1.40 × 10^-270	35378
CLEC12A	CLEC12A.11187_11	rs143861431	12	10004184	T	C	0.0252	0.8274	0.0265	1.45 × 10^-213	35378
CLEC12A	CLEC12A.11187_11	rs186885407	12	10029080	A	T	0.0443	-0.217	0.0203	1.04 × 10^-26	35378
CLEC12A	CLEC12A.11187_11	rs140180900	12	10351580	A	G	0.016	-0.2407	0.034	1.39 × 10^-12	35378
CLEC1B	CLEC1B.4332_6	rs11053499	12	9895466	C	A	0.0628	-0.1281	0.0169	4.02 × 10^-14	35385
CLEC1B	CLEC1B.4332_6	rs659928	12	9996104	A	G	0.2249	0.1722	0.0097	5.52 × 10^-70	35387
CLEC3B	CLEC3B.5701_81	rs10865936	3	44995308	A	G	0.224	-0.2029	0.0096	3.70 × 10^-100	35347
CLEC3B	CLEC3B.5701_81	rs76951547	3	44996018	G	A	0.0898	-0.0972	0.0141	5.06 × 10^-12	35347
CLEC4G	CLEC4G.10781_19	rs117133715	19	7736670	CCTTT	CCTTC	0.0746	0.2029	0.0157	3.88 × 10^-38	35357
CLIC5	CLIC5.12475_48	rs76801943	6	45873733	A	G	0.0164	-0.5695	0.0315	5.95 × 10^-73	35347
CLIC5	CLIC5.12475_48	rs35822882	6	45949262	T	G	0.0227	-1.1262	0.0304	1.00 × 10^-300	35350
CLIC5	CLIC5.12475_48	rs9472662	6	46015239	G	A	0.133	0.1287	0.0122	8.13 × 10^-26	35353
CLIC5	CLIC5.12475_48	rs183731228	6	46285899	A	G	0.0118	-0.2078	0.0375	3.03 × 10^-8	35350
CLINT1	CLINT1.11659_31	rs62389053	5	157863943	T	C	0.1464	-0.076	0.0113	2.03 × 10^-11	35348
CLMP	CLMP.10440_26	rs7131073	11	123145655	G	A	0.3524	0.0731	0.0086	2.43 × 10^-17	35359
CLMP	CLMP.10440_26	rs7946718	11	123197533	G	A	0.4079	0.2113	0.0083	3.12 × 10^-142	35355
CLMP	CLMP.10440_26	rs56134443	11	123281603	T	A	0.4244	0.0552	0.0084	4.07 × 10^-11	35350
CLN5	CLN5.8874_53	rs700363	13	77001261	A	G	0.0899	-0.172	0.0137	3.61 × 10^-36	35353
CLPS	CLPS.5749_53	rs10807150	6	35304493	ATGCT	ATGCC	0.1567	-0.2352	0.0112	1.20 × 10^-97	35353
CLPS	CLPS.5749_53	rs79476859	6	35657861	T	C	0.032	-0.222	0.0229	3.87 × 10^-22	35353
CLPS	CLPS.5749_53	rs2766575	6	35773900	C	T	0.4102	0.3339	0.009	1.00 × 10^-300	35354
CLPS	CLPS.5749_53	rs114592113	6	36261711	T	C	0.0414	0.3123	0.0208	1.02 × 10^-50	35355
CLPS	CLPS.5749_53	rs9470247	6	36294706	A	G	0.0644	-0.0924	0.0166	2.85 × 10^-8	35349
CLSTN1	CLSTN1.15521_4	rs11121429	1	9474992	T	A	0.0876	0.0851	0.0148	8.80 × 10^-9	35388
CLSTN1	CLSTN1.15521_4	rs114116433	1	9673678	T	C	0.0166	1.1431	0.0316	1.30 × 10^-286	35390
CLSTN1	CLSTN1.15521_4	rs114513597	1	9769606	A	G	0.0214	-0.4943	0.0286	9.12 × 10^-67	35391
CLSTN1	CLSTN1.15521_4	rs12088368	1	10311466	C	G	0.0289	0.1694	0.0244	3.61 × 10^-12	35391
CLSTN2	CLSTN2.18882_7	rs2071386	3	139539666	A	G	0.0546	-0.1292	0.0179	5.39 × 10^-13	35364
CLSTN2	CLSTN2.18882_7	rs4073898	3	139740454	G	T	0.2845	0.1276	0.0091	2.71 × 10^-44	35364
CLSTN2	CLSTN2.18882_7	rs35220837	3	139904479	A	G	0.0758	0.4115	0.0152	1.96 × 10^-160	35363
CLSTN2	CLSTN2.18882_7	rs4589893	3	140221983	T	A	0.4395	0.0479	0.0083	6.89 × 10^-9	35361
CMBL	CMBL.19115_13	rs13180748	5	10286630	TCCTTACTACC	CCCTTACTACC	0.2494	-0.1747	0.0092	1.71 × 10^-80	35367
CMBL	CMBL.19115_13	rs11738033	5	10311229	A	G	0.4782	0.0651	0.008	4.51 × 10^-16	35364
CMPK1	CMPK1.18243_9	rs35687416	1	47368537	T	G	0.0649	-0.1668	0.016	1.40 × 10^-25	35367
CNDP1	CNDP1.5456_59	rs17806420	18	74316132	T	C	0.1905	-0.1375	0.0109	8.97 × 10^-37	35378
CNDP1	CNDP1.5456_59	rs17817077	18	74542308	A	G	0.3895	0.2854	0.0086	7.49 × 10^-241	35378
CNDP1	CNDP1.5456_59	rs12326826	18	74569248	C	T	0.2785	-0.1885	0.0095	3.15 × 10^-88	35368
CNDP1	CNDP1.5456_59	rs148000502	18	74582442	C	T	0.03	0.2911	0.0248	9.42 × 10^-32	35372
CNDP1	CNDP1.5456_59	rs11873408	18	74988777	GT	CT	0.0122	-0.33	0.0402	2.37 × 10^-16	35378
CNN1	CNN1.15566_10	rs585790	19	11504395	CGTCTCAAAAAAAAAGAAAAGAAAAGAAAAAC	TGTCTCAAAAAAAAAGAAAAGAAAAGAAAAAC	0.0432	-0.2553	0.0204	8.47 × 10^-36	35376
CNP	CNP.6609_22	rs12602950	17	41971811	A	G	0.2969	0.0805	0.0089	1.11 × 10^-19	35386
CNPY3	CNPY3.17327_3	rs9471969	6	42938646	T	G	0.2771	-0.1406	0.0091	2.09 × 10^-54	35368
CNRIP1	CNRIP1.18218_48	rs10199432	2	67822436	T	C	0.2952	-0.0754	0.009	7.63 × 10^-17	35359
CNRIP1	CNRIP1.18218_48	rs72830075	2	68093233	T	C	0.0336	-0.1305	0.0229	1.21 × 10^-8	35359
CNRIP1	CNRIP1.18218_48	rs7592976	2	68326669	G	A	0.0794	-0.607	0.0164	1.00 × 10^-300	35362
CNRIP1	CNRIP1.18218_48	rs140590049	2	68349403	G	A	0.0109	-0.4767	0.0389	1.58 × 10^-34	35362
CNRIP1	CNRIP1.18218_48	rs184832464	2	68493846	T	C	0.0303	-0.4231	0.024	1.01 × 10^-69	35358
CNRIP1	CNRIP1.18218_48	rs72835044	2	68574958	T	G	0.0389	0.2138	0.0213	1.25 × 10^-23	35360
CNRIP1	CNRIP1.18218_48	rs4280488	2	68684772	T	C	0.0316	-0.1571	0.0233	1.46 × 10^-11	35359
CNTFR	CNTFR.14101_2	rs2183012	9	34554022	A	G	0.0219	0.256	0.0286	3.58 × 10^-19	35350
CNTFR	CNTFR.14101_2	rs72735302	9	34576228	C	T	0.0677	-0.207	0.0163	5.64 × 10^-37	35350
CNTFR	CNTFR.14101_2	rs10972159	9	34593088	A	G	0.0311	-0.5581	0.0235	8.28 × 10^-125	35350
CNTFR	CNTFR.14101_2	rs147165534	9	34728801	G	T	0.0138	-0.2287	0.0342	2.27 × 10^-11	35349
CNTN1	CNTN1.2974_61	rs10784595	12	40406167	T	C	0.3288	-0.0488	0.0089	4.49 × 10^-8	35351
CNTN1	CNTN1.2974_61	rs56256935	12	40625126	T	C	0.0752	0.1028	0.0158	8.38 × 10^-11	35351
CNTN1	CNTN1.2974_61	rs4548696	12	40666283	C	A	0.1254	-0.2684	0.0126	2.51 × 10^-101	35352
CNTN1	CNTN1.2974_61	rs1838343	12	40802428	T	C	0.4596	-0.1995	0.0083	1.14 × 10^-127	35348
CNTN2	CNTN2.3296_92	rs1610401	1	204664372	C	G	0.043	-0.1478	0.021	2.13 × 10^-12	35369
CNTN2	CNTN2.3296_92	rs7535556	1	204679399	A	G	0.0907	0.1291	0.0147	1.88 × 10^-18	35369
CNTN2	CNTN2.3296_92	rs11803501	1	205031010	T	C	0.0728	0.5946	0.016	4.80 × 10^-302	35372
CNTN2	CNTN2.3296_92	rs11240340	1	205044634	C	T	0.1361	0.5291	0.0143	1.00 × 10^-300	35373
CNTN2	CNTN2.3296_92	rs6661074	1	205369991	A	G	0.4367	0.2201	0.0084	2.77 × 10^-150	35371
CNTN2	CNTN2.3296_92	rs11240504	1	205516162	A	T	0.3272	0.0641	0.009	1.23 × 10^-12	35373
CNTN4	CNTN4.3298_52	rs2176256	3	1643864	G	A	0.4607	0.0591	0.0087	9.27 × 10^-12	35239
CNTN4	CNTN4.3298_52	rs111852511	3	2050030	GGGAACCCGGGAGGCGGAGC	GTGAACCCGGGAGGCGGAGC	0.0878	0.1689	0.0152	7.35 × 10^-29	35250
CNTN4	CNTN4.3298_52	rs13071423	3	2098694	A	C	0.1878	0.2532	0.0111	7.38 × 10^-116	35250
CNTN4	CNTN4.3298_52	rs9874756	3	2167239	T	C	0.0657	0.2337	0.0174	2.82 × 10^-41	35261
CNTN4	CNTN4.3298_52	rs112526457	3	2254885	G	T	0.134	-0.1217	0.0127	9.64 × 10^-22	35262
CNTN4	CNTN4.3298_52	rs2728056	3	2576270	C	A	0.4548	-0.0671	0.0087	1.50 × 10^-14	35279
CNTN5	CNTN5.3299_29	rs4528296	11	99222947	T	C	0.0744	-0.4257	0.0152	7.62 × 10^-173	35355
CNTN5	CNTN5.3299_29	rs7131217	11	99438277	G	A	0.2085	0.0892	0.0099	1.39 × 10^-19	35353
CNTNAP2	CNTNAP2.6965_19	rs850493	7	145616845	A	G	0.2944	-0.4278	0.0115	1.00 × 10^-300	35373
CNTNAP2	CNTNAP2.6965_19	rs2462603	7	146116762	A	G	0.4984	0.1341	0.0079	5.45 × 10^-64	35375
CNTNAP2	CNTNAP2.6965_19	rs34199552	7	146397929	C	A	0.2895	-0.0809	0.0088	2.62 × 10^-20	35374
COCH	COCH.7227_75	rs80052596	14	30379772	A	G	0.0672	0.1092	0.017	1.28 × 10^-10	35359
COCH	COCH.7227_75	rs141551312	14	30728783	A	T	0.0109	0.4286	0.04	8.22 × 10^-27	35362
COCH	COCH.7227_75	rs28400019	14	30874288	A	G	0.1194	0.4379	0.0129	2.94 × 10^-252	35355
COL10A1	COL10A1.15653_9	rs11968601	6	115812696	T	C	0.0745	-0.146	0.0147	4.13 × 10^-23	35355
COL10A1	COL10A1.15653_9	rs9488842	6	116123005	C	A	0.2672	-0.2512	0.0088	3.90 × 10^-180	35354
COL10A1	COL10A1.15653_9	rs980214	6	116568413	G	T	0.3897	0.0662	0.0081	2.38 × 10^-16	35354
COL15A1	COL15A1.8974_172	rs4743282	9	98817109	A	G	0.3541	0.0517	0.0088	4.34 × 10^-9	35339
COL15A1	COL15A1.8974_172	rs7851057	9	98883308	T	A	0.3352	0.1595	0.0088	1.66 × 10^-73	35343
COL15A1	COL15A1.8974_172	rs16918113	9	98988492	A	C	0.1876	0.0809	0.0107	4.64 × 10^-14	35343
COL15A1	COL15A1.8974_172	rs16918163	9	99051270	G	A	0.0917	0.2481	0.0144	8.14 × 10^-67	35343
COL18A1	COL18A1.2201_17	rs11909509	21	45445445	A	G	0.2104	-0.1652	0.01	1.17 × 10^-61	35252
COL18A1	COL18A1.2201_17	rs17004785	21	45512704	C	G	0.0837	-0.155	0.0147	7.10 × 10^-26	35247
COL1A1	COL1A1.11140_56	rs138103546	17	49894179	G	A	0.0199	-0.237	0.0305	7.63 × 10^-15	35356
