## Supplementary Table for "Disentangling adiposity-related and non-adiposity-related genetic pathways for type 2 diabetes" (part 5 of 6)

### Sheet: ST5 (continued)
Supplementary Table 5: Cis-pQTL for deCODE (SomaScan v4)
COL1A1	COL1A1.11140_56	rs7218591	17	50091266	G	A	0.2939	0.0635	0.0093	7.25 × 10^-12	35353
COL1A1	COL1A1.11140_56	rs116585561	17	50180556	C	A	0.0333	-0.328	0.0231	6.72 × 10^-46	35355
COL1A1	COL1A1.11140_56	rs118081843	17	50335804	C	A	0.0117	-0.3212	0.041	4.43 × 10^-15	35356
COL28A1	COL28A1.10702_1	rs767298	7	7234953	TAACTAAT	GAACTAAT	0.4197	0.0473	0.0083	1.05 × 10^-8	35350
COL2A1	COL2A1.18875_125	rs7961220	12	47512829	A	G	0.4478	0.067	0.008	6.96 × 10^-17	35366
COL2A1	COL2A1.18875_125	rs7397585	12	47760799	G	C	0.1633	-0.1429	0.0107	1.08 × 10^-40	35364
COL2A1	COL2A1.18875_125	rs7136534	12	47900843	T	C	0.2238	0.2563	0.0094	1.06 × 10^-163	35360
COL2A1	COL2A1.18875_125	rs71462997	12	48320472	A	C	0.3336	0.3391	0.0091	1.06 × 10^-306	35361
COL3A1	COL3A1.18880_81	rs6739315	2	188901223	A	T	0.4714	0.053	0.0084	2.27 × 10^-10	35365
COL3A1	COL3A1.18880_81	rs72914144	2	189377017	T	C	0.183	0.0772	0.0109	1.16 × 10^-12	35368
COL6A1	COL6A1.16828_8	rs6518250	21	45545204	G	A	0.1623	0.0781	0.0116	1.88 × 10^-11	35243
COL6A1	COL6A1.16828_8	rs7283000	21	45558963	T	C	0.3435	-0.2674	0.0089	8.97 × 10^-199	35242
COL6A1	COL6A1.16828_8	rs78288391	21	45694396	G	A	0.2732	-0.3555	0.0095	3.93 × 10^-307	35190
COL6A1	COL6A1.16828_8	rs116946461	21	45734434	A	C	0.0474	0.1896	0.0202	7.27 × 10^-21	35189
COL6A1	COL6A1.16828_8	rs11910925	21	45982275	CGCACGGCCCCCCCCACCC	CGCACGGCCCCCCCGACCC	0.4971	-0.6178	0.0167	1.00 × 10^-300	35015
COL6A1	COL6A1.16828_8	rs116505993	21	46060727	T	C	0.0115	0.4287	0.0398	4.60 × 10^-27	34794
COL6A1	COL6A1.16828_8	rs34663366	21	46159652	T	C	0.0282	-0.3611	0.0264	1.70 × 10^-42	34730
COL6A1	COL6A1.16828_8	rs187457948	21	46160695	T	C	0.0418	-0.3451	0.0213	8.07 × 10^-59	34730
COL6A1	COL6A1.16828_8	rs144121281	21	46276116	A	G	0.0304	-0.4453	0.0253	2.70 × 10^-69	34648
COL6A2	COL6A2.16753_46	rs75971227	21	45705133	A	G	0.0391	0.1272	0.0207	7.41 × 10^-10	35190
COL6A2	COL6A2.16753_46	rs144576991	21	45908833	T	C	0.0292	-0.1988	0.0244	3.68 × 10^-16	35179
COL6A2	COL6A2.16753_46	rs141836276	21	46078952	T	C	0.0176	-0.243	0.0312	7.40 × 10^-15	34719
COL6A2	COL6A2.16753_46	rs35881321	21	46112542	A	G	0.0208	0.3307	0.0288	1.69 × 10^-30	34733
COL6A2	COL6A2.16753_46	rs35548026	21	46132295	A	G	0.0933	-0.3871	0.0138	2.44 × 10^-172	34733
COL6A2	COL6A2.16753_46	rs148337125	21	46132608	G	T	0.0473	0.3568	0.0193	1.51 × 10^-76	34733
COL6A2	COL6A2.16753_46	rs13047780	21	46313656	C	T	0.1622	-0.1034	0.0112	3.68 × 10^-20	34648
COL6A3	COL6A3.10511_10	rs139126374	2	237000173	A	G	0.0224	-0.1696	0.0261	8.58 × 10^-11	35367
COL6A3	COL6A3.10511_10	rs2646260	2	237369152	G	A	0.3155	-0.1301	0.0084	1.87 × 10^-54	35343
COL6A3	COL6A3.11196_31	rs11677932	2	237315312	A	G	0.2936	-0.0691	0.009	1.50 × 10^-14	35365
COL6A3	COL6A3.11196_31	rs11678707	2	237398037	G	C	0.1984	0.0573	0.0103	2.76 × 10^-8	35344
COL9A1	COL9A1.15466_30	rs6455357	6	70242278	A	G	0.0887	-0.0767	0.0137	2.28 × 10^-8	35338
COL9A1	COL9A1.15466_30	rs3806095	6	70278273	A	G	0.271	-0.0729	0.0087	4.15 × 10^-17	35338
COLEC10	COLEC10.6558_5	rs7844871	8	119047854	A	C	0.0134	-0.2447	0.0348	2.18 × 10^-12	35361
COLEC11	COLEC11.4430_44	rs76297404	2	3307222	G	A	0.0504	0.1552	0.0208	9.18 × 10^-14	35326
COLEC11	COLEC11.4430_44	rs75885165	2	3362183	T	C	0.0252	0.4939	0.0291	1.83 × 10^-64	35330
COLEC11	COLEC11.4430_44	rs4850046	2	3587016	T	C	0.1248	-0.7926	0.0214	1.00 × 10^-300	35333
COLEC11	COLEC11.4430_44	rs11123637	2	3606600	C	T	0.3438	-0.2005	0.0095	2.80 × 10^-99	35333
COLEC11	COLEC11.4430_44	rs79120927	2	3886285	T	C	0.1038	-0.1553	0.015	2.85 × 10^-25	35374
COLEC11	COLEC11.4430_44	rs78626102	2	4031926	A	C	0.0292	-0.2016	0.0273	1.65 × 10^-13	35374
COLEC12	COLEC12.5457_5	rs1539790	18	401573	A	G	0.2342	-0.1313	0.0101	6.90 × 10^-39	35329
COLEC12	COLEC12.5457_5	rs16944807	18	456330	T	C	0.0555	-0.1437	0.0183	4.70 × 10^-15	35329
COLEC12	COLEC12.5457_5	rs493130	18	593703	G	A	0.4114	-0.0961	0.0087	3.68 × 10^-28	35320
COLGALT1	COLGALT1.5638_23	rs4808666	19	17557324	T	C	0.4465	-0.1275	0.0083	7.60 × 10^-54	35344
COLGALT1	COLGALT1.5638_23	rs10426931	19	17587742	T	C	0.4254	0.0472	0.0083	1.12 × 10^-8	35348
COMP	COMP.8043_153	rs12974746	19	18795739	G	A	0.0379	-0.5422	0.022	1.61 × 10^-134	35349
COMP	COMP.8043_153	rs6511008	19	18888047	T	C	0.0561	-0.1046	0.0183	1.06 × 10^-8	35350
COMP	COMP.8043_153	rs115860110	19	18926367	A	G	0.0276	-0.1469	0.0254	7.46 × 10^-9	35347
COMP	COMP.8043_153	rs73004821	19	18943339	T	C	0.0384	-0.1349	0.0219	7.33 × 10^-10	35344
COMT	COMT.18382_109	rs165722	22	19961490	T	C	0.4265	-0.0822	0.0083	2.90 × 10^-23	35363
CP	CP.17453_34	rs13089226	3	149080893	T	C	0.0329	0.1228	0.0225	4.71 × 10^-8	35360
CPA4	CPA4.9267_2	rs4728182	7	130020053	A	G	0.0737	0.2035	0.016	4.73 × 10^-37	35357
CPA4	CPA4.9267_2	rs111570334	7	130168401	T	C	0.0239	0.3639	0.0272	6.64 × 10^-41	35357
CPA4	CPA4.9267_2	rs11983315	7	130220016	G	A	0.0593	-0.385	0.0176	5.98 × 10^-106	35357
CPA4	CPA4.9267_2	rs10237089	7	130303803	TTGT	TTTT	0.2364	0.507	0.0137	1.00 × 10^-300	35356
CPA4	CPA4.9267_2	rs79647391	7	130305409	A	C	0.0195	-0.7904	0.0296	3.58 × 10^-157	35357
CPA4	CPA4.9267_2	rs12706936	7	130478704	G	T	0.3085	-0.3363	0.0089	1.55 × 10^-311	35356
CPA4	CPA4.9267_2	rs75299900	7	130724904	T	C	0.0442	-0.118	0.0202	4.92 × 10^-9	35355
CPB1	CPB1.15375_49	rs2291671	3	148840660	A	G	0.249	0.2378	0.0097	1.14 × 10^-132	35360
CPB1	CPB1.15375_49	rs76876937	3	149170028	A	C	0.1072	0.0915	0.0137	2.32 × 10^-11	35359
CPB2	CPB2.3518_54	rs6561262	13	45792567	A	G	0.2816	0.0822	0.0091	2.53 × 10^-19	35355
CPB2	CPB2.3518_54	rs2573284	13	45911814	C	T	0.3004	-0.13	0.0089	6.50 × 10^-48	35359
CPB2	CPB2.3518_54	rs7325308	13	45940527	T	C	0.3966	0.346	0.0093	1.00 × 10^-300	35357
CPB2	CPB2.3518_54	rs17647647	13	46174952	C	T	0.1879	-0.2015	0.0106	2.53 × 10^-81	35351
CPB2	CPB2.3518_54	rs78064641	13	46299253	C	A	0.041	0.1788	0.0206	3.74 × 10^-18	35357
CPLX1	CPLX1.18332_17	rs7687101	4	818891	T	G	0.433	0.0568	0.008	1.34 × 10^-12	35277
CPLX2	CPLX2.15321_8	rs76735111	5	175960203	T	A	0.2143	-0.0637	0.0097	5.48 × 10^-11	35371
CPM	CPM.9416_77	rs4913302	12	68957655	T	C	0.2926	0.0854	0.0091	9.25 × 10^-21	35363
CPM	CPM.9416_77	rs1908671	12	69039624	C	G	0.2931	-0.1013	0.0091	4.74 × 10^-29	35363
CPN2	CPN2.6415_90	rs112693764	3	194113716	A	G	0.0433	-0.1713	0.0206	7.82 × 10^-17	35326
CPN2	CPN2.6415_90	rs7635813	3	194250955	A	G	0.0194	-0.2528	0.0304	9.25 × 10^-17	35303
CPN2	CPN2.6415_90	rs6783228	3	194339757	A	G	0.2214	-0.4639	0.0125	1.00 × 10^-300	35302
CPN2	CPN2.6415_90	rs4342054	3	194362299	C	T	0.3916	0.1317	0.0087	1.26 × 10^-51	35302
CPN2	CPN2.6415_90	rs56213962	3	194627784	A	G	0.0204	0.1831	0.0303	1.49 × 10^-9	35282
CPN2	CPN2.6415_90	rs188600680	3	194676013	T	A	0.019	-0.2488	0.0307	5.12 × 10^-16	35283
CPNE1	CPNE1.5346_24	rs184640440	20	35175152	A	C	0.0149	-0.2745	0.0349	3.60 × 10^-15	35367
CPNE1	CPNE1.5346_24	rs60802584	20	35184552	C	T	0.0327	-0.5305	0.0238	1.19 × 10^-109	35367
CPNE1	CPNE1.5346_24	rs6142416	20	35586170	G	A	0.2022	0.3949	0.0105	3.66 × 10^-308	35366
CPNE1	CPNE1.5346_24	rs2794370	20	36008173	A	T	0.0397	0.1658	0.022	4.33 × 10^-14	35365
CPOX	CPOX.18241_18	rs147816533	3	98105378	C	T	0.0178	-0.19	0.0313	1.26 × 10^-9	35331
CPOX	CPOX.18241_18	rs1675513	3	98589854	G	A	0.139	-0.1881	0.0117	5.62 × 10^-58	35330
CPQ	CPQ.9394_19	rs55671178	8	96251611	T	C	0.0213	-0.3727	0.0292	3.18 × 10^-37	35357
CPQ	CPQ.9394_19	rs72680193	8	96645925	A	C	0.037	-0.5964	0.0219	8.13 × 10^-163	35363
CPQ	CPQ.9394_19	rs142439242	8	96713932	G	A	0.0278	-1.1754	0.0317	1.00 × 10^-300	35363
CPQ	CPQ.9394_19	rs76898837	8	96720777	T	G	0.0123	-0.2878	0.0386	9.01 × 10^-14	35363
CPQ	CPQ.9394_19	rs117990540	8	96906635	CTGACTCG	CTGACTCA	0.0307	0.4459	0.0241	1.65 × 10^-76	35363
CPXM1	CPXM1.6255_74	rs144337455	20	2531638	A	G	0.0326	-0.1908	0.0235	4.40 × 10^-16	35382
CPXM1	CPXM1.6255_74	rs13043754	20	2803125	G	A	0.1034	-0.4915	0.0136	2.53 × 10^-287	35376
CPXM1	CPXM1.6255_74	rs143302938	20	2820316	G	A	0.024	-0.5372	0.027	2.61 × 10^-88	35377
CPXM1	CPXM1.6255_74	rs145895564	20	2821490	T	G	0.101	0.1965	0.0138	1.04 × 10^-45	35377
CPXM1	CPXM1.6255_74	rs6084190	20	2890193	C	G	0.0261	0.229	0.026	1.18 × 10^-18	35379
CPZ	CPZ.6493_9	rs871363	4	8479532	CGGTAAGTGTCTG	TGGTAAGTGTCTG	0.4762	-0.0659	0.0079	5.61 × 10^-17	35364
CPZ	CPZ.6493_9	rs13127468	4	8597931	A	C	0.4243	-0.0672	0.008	5.35 × 10^-17	35356
CR1	CR1.19556_12	rs75462786	1	207012215	A	G	0.0209	0.418	0.0295	1.63 × 10^-45	35373
CR1	CR1.19556_12	rs113812519	1	207102988	GCAG	GCAA	0.0139	0.2863	0.0364	3.45 × 10^-15	35369
CR1	CR1.19556_12	rs12064010	1	207159784	C	T	0.0119	-0.3633	0.0392	1.88 × 10^-20	35369
CR1	CR1.19556_12	rs11117913	1	207494890	T	C	0.0308	-0.376	0.025	2.55 × 10^-51	35370
CR1	CR1.19556_12	rs4844600	1	207505962	G	A	0.1965	-0.4893	0.0132	1.00 × 10^-300	35369
CR1	CR1.19556_12	rs4844401	1	207988474	T	G	0.0969	-0.1111	0.0144	1.17 × 10^-14	35368
CR2	CR2.15570_99	rs3813948	1	207096513	C	T	0.0696	-0.1177	0.0167	1.61 × 10^-12	35369
CR2	CR2.15570_99	rs61240730	1	207450585	C	T	0.1419	-0.2527	0.0123	3.00 × 10^-94	35377
CR2	CR2.15570_99	rs4844599	1	207505884	G	T	0.1864	-0.1135	0.011	6.58 × 10^-25	35369
CR2	CR2.15570_99	rs1819222	1	207712536	T	C	0.4785	0.0549	0.0085	1.27 × 10^-10	35370
CRABP2	CRABP2.11696_7	rs538077666	1	156392718	T	G	0.0229	-0.1622	0.0279	6.41 × 10^-9	35350
CRABP2	CRABP2.11696_7	rs10494305	1	156430268	T	C	0.0867	0.0865	0.0149	6.29 × 10^-9	35351
CRABP2	CRABP2.11696_7	rs3806412	1	156706761	T	G	0.426	0.2938	0.0083	2.50 × 10^-274	35348
CRABP2	CRABP2.11696_7	rs3806418	1	156741833	G	C	0.4033	0.0637	0.0085	6.27 × 10^-14	35351
CRABP2	CRABP2.11696_7	rs12727705	1	157137822	T	C	0.0568	0.1044	0.0179	5.84 × 10^-9	35356
CRADD	CRADD.15322_35	rs52807869	12	93678877	G	A	0.0336	-0.1255	0.0218	9.21 × 10^-9	35367
CRADD	CRADD.15322_35	rs60169972	12	93837506	C	G	0.1731	-0.0682	0.0105	9.89 × 10^-11	35369
CRAT	CRAT.12637_7	rs6478861	9	129092024	T	C	0.3161	0.0903	0.0086	1.18 × 10^-25	35355
CRAT	CRAT.12637_7	rs9409310	9	129113066	GTCAC	GTCGC	0.3002	-0.085	0.0087	2.59 × 10^-22	35355
CREB3L4	CREB3L4.11308_8	rs28538178	1	153576232	G	T	0.023	0.1458	0.0266	4.02 × 10^-8	35351
CREB3L4	CREB3L4.11308_8	rs34074094	1	153778262	C	G	0.0171	-0.2458	0.0305	7.99 × 10^-16	35354
CREB3L4	CREB3L4.11308_8	rs6671362	1	153971312	G	A	0.4572	0.1992	0.008	2.64 × 10^-136	35356
CREG1	CREG1.9357_4	rs1229429	1	167535829	T	C	0.2786	-0.1007	0.0091	1.56 × 10^-28	35359
CREG1	CREG1.9357_4	rs7513428	1	167546035	C	T	0.1535	-0.2171	0.0113	2.25 × 10^-82	35360
CRELD1	CRELD1.7628_40	rs150799050	3	9597748	A	G	0.0273	0.1805	0.0245	1.85 × 10^-13	35366
CRELD1	CRELD1.7628_40	rs149192666	3	9604353	C	T	0.0137	0.1989	0.0336	3.11 × 10^-9	35367
CRELD1	CRELD1.7628_40	rs189787379	3	9823278	A	G	0.0419	0.1733	0.0194	3.39 × 10^-19	35370
CRELD1	CRELD1.7628_40	rs145161122	3	9875172	T	G	0.0388	0.4529	0.0202	7.45 × 10^-112	35370
CRELD1	CRELD1.7628_40	rs73015205	3	9931143	A	G	0.034	-0.6525	0.0218	4.45 × 10^-197	35371
CRELD1	CRELD1.7628_40	rs7627578	3	9940270	T	G	0.0489	-0.7779	0.021	1.00 × 10^-300	35371
CRELD1	CRELD1.7628_40	rs114286445	3	9944420	A	G	0.0103	-0.7222	0.0393	2.46 × 10^-75	35371
CRELD1	CRELD1.7628_40	rs13096737	3	9975227	CCCTATCGATT	ACCTATCGATT	0.0335	-0.6684	0.0219	1.60 × 10^-204	35371
CRELD1	CRELD1.7628_40	rs116699014	3	10007329	A	G	0.0534	-0.6459	0.0174	8.33 × 10^-301	35372
CRELD1	CRELD1.7628_40	rs116780872	3	10009437	T	A	0.0204	-0.6822	0.0282	2.53 × 10^-129	35372
CRELD1	CRELD1.7628_40	rs146844942	3	10071851	T	C	0.0111	-0.5795	0.0364	3.71 × 10^-57	35372
CRH	CRH.19637_9	rs34556813	8	66338799	T	C	0.0282	-0.1354	0.0234	7.28 × 10^-9	35357
CRHBP	CRHBP.6039_24	rs2069643	5	76623837	C	T	0.3461	0.1055	0.009	5.98 × 10^-32	35355
CRHBP	CRHBP.6039_24	rs7736104	5	76864852	G	T	0.3047	-0.4129	0.0111	1.00 × 10^-300	35354
CRHBP	CRHBP.6039_24	rs34574997	5	76998986	A	C	0.425	0.0778	0.0086	1.07 × 10^-19	35355
CRHBP	CRHBP.6039_24	rs56326322	5	77034347	A	G	0.0372	0.2324	0.0215	3.87 × 10^-27	35354
CRHBP	CRHBP.6039_24	rs34478888	5	77200208	G	T	0.0463	0.1657	0.0201	1.71 × 10^-16	35355
CRISP2	CRISP2.9282_12	rs115534907	6	49507830	T	A	0.0136	-1.0159	0.0334	8.18 × 10^-203	35359
CRISP2	CRISP2.9282_12	rs184971059	6	49604143	T	C	0.0204	-0.3241	0.0281	1.01 × 10^-30	35359
CRISP2	CRISP2.9282_12	rs72873836	6	49634477	T	G	0.0659	0.6428	0.0173	1.00 × 10^-300	35362
CRISP2	CRISP2.9282_12	rs12110540	6	49651137	G	A	0.0237	0.4478	0.027	1.20 × 10^-61	35368
CRISP2	CRISP2.9282_12	rs113467801	6	49662715	G	A	0.0171	0.28	0.0309	1.31 × 10^-19	35370
CRISP2	CRISP2.9282_12	rs113140471	6	49681394	T	A	0.0109	-1.3933	0.0371	1.94 × 10^-309	35370
CRISP2	CRISP2.9282_12	rs9473668	6	49828207	A	G	0.1502	-0.4879	0.0132	1.00 × 10^-300	35371
CRISP2	CRISP2.9282_12	rs72864860	6	49984746	T	G	0.0324	0.3885	0.0227	7.18 × 10^-66	35373
CRISP2	CRISP2.9282_12	rs76642867	6	50056016	G	A	0.0152	-0.2138	0.0322	3.23 × 10^-11	35374
CRISPLD2	CRISPLD2.5691_2	rs144746688	16	84730353	G	A	0.0436	0.1683	0.0207	3.90 × 10^-16	35379
CRISPLD2	CRISPLD2.5691_2	rs117174171	16	84819826	C	T	0.0685	-0.1739	0.0171	2.17 × 10^-24	35379
CRISPLD2	CRISPLD2.5691_2	rs60910901	16	84862651	G	A	0.0113	-1.1104	0.0414	1.11 × 10^-158	35378
CRISPLD2	CRISPLD2.5691_2	rs72799568	16	84868877	T	A	0.0594	-0.3341	0.0179	8.26 × 10^-78	35378
CRISPLD2	CRISPLD2.5691_2	rs117454949	16	84902928	G	A	0.0214	0.1777	0.0298	2.38 × 10^-9	35378
CRISPLD2	CRISPLD2.5691_2	rs75567869	16	84919483	G	A	0.0352	0.1655	0.0231	8.26 × 10^-13	35377
CRLF1	CRLF1.14747_9	rs1985976	19	18162729	AAAAAAA	TAAAAAA	0.0694	-0.0961	0.016	1.95 × 10^-9	35353
CRLF1	CRLF1.14747_9	rs7246833	19	18604272	G	C	0.2157	0.264	0.0097	6.23 × 10^-164	35353
CRLF1	CRLF1.14747_9	rs77050841	19	18691508	A	G	0.0655	0.0886	0.0162	4.90 × 10^-8	35351
CRNN	CRNN.17738_7	rs10494275	1	152419091	A	G	0.0813	-0.2261	0.014	5.13 × 10^-59	35363
CROT	CROT.13929_27	rs62488058	7	87065055	A	G	0.315	-0.0683	0.0087	5.24 × 10^-15	35350
CROT	CROT.13929_27	rs141121660	7	87244724	C	G	0.0551	0.1036	0.0177	5.20 × 10^-9	35349
CROT	CROT.13929_27	rs809066	7	87358339	G	A	0.1078	0.5317	0.0143	1.00 × 10^-300	35347
CROT	CROT.13929_27	rs116965942	7	87729176	G	A	0.0351	-0.2196	0.022	2.29 × 10^-23	35354
CRP	CRP.4337_49	rs145663198	1	159505559	G	A	0.0263	-0.1753	0.0251	2.68 × 10^-12	35358
CRP	CRP.4337_49	rs2808628	1	159706221	A	G	0.3209	-0.1647	0.0088	4.07 × 10^-78	35357
CRTAC1	CRTAC1.5632_6	rs7078809	10	97799838	T	G	0.3027	-0.1183	0.0095	1.22 × 10^-35	35366
CRTAC1	CRTAC1.5632_6	rs684225	10	97882605	A	C	0.4852	-0.3464	0.0093	1.00 × 10^-300	35367
CRTAC1	CRTAC1.5632_6	rs36182127	10	98044547	T	C	0.046	-0.306	0.0206	7.02 × 10^-50	35368
CRTAC1	CRTAC1.5632_6	rs71486144	10	98105617	A	C	0.0276	-0.3014	0.026	4.84 × 10^-31	35368
CRTAC1	CRTAC1.5632_6	rs117781346	10	98150009	T	C	0.0111	-0.3367	0.043	4.57 × 10^-15	35368
CRTAC1	CRTAC1.5632_6	rs76636725	10	98281781	A	G	0.0485	0.1202	0.0202	2.91 × 10^-9	35368
CRTAM	CRTAM.7968_15	rs7925381	11	122773172	C	T	0.4869	0.0808	0.0083	3.55 × 10^-22	35371
CRTAM	CRTAM.7968_15	rs2370794	11	122844074	G	A	0.3272	0.2309	0.0088	1.43 × 10^-151	35371
CRTAM	CRTAM.7968_15	rs61904391	11	122957269	T	C	0.0165	-0.1878	0.0332	1.53 × 10^-8	35373
CRTAM	CRTAM.7968_15	rs186822928	11	122984286	T	C	0.0273	0.162	0.0256	2.48 × 10^-10	35373
CRTAM	CRTAM.7968_15	rs118117028	11	123178885	A	G	0.0213	-0.3649	0.0296	6.99 × 10^-35	35368
CRTAM	CRTAM.7968_15	rs112302984	11	123336264	A	C	0.0703	-0.1821	0.0162	3.15 × 10^-29	35367
CRYBB1	CRYBB1.17751_68	rs5752349	22	26570635	GAGCCCA	GAACCCA	0.2062	0.0676	0.0102	3.12 × 10^-11	35380
CRYBB1	CRYBB1.17751_68	rs4822754	22	26616930	G	A	0.3933	-0.1728	0.0084	2.38 × 10^-93	35380
CRYGD	CRYGD.12366_16	rs34570682	2	208114213	A	G	0.3343	-0.1165	0.0084	4.91 × 10^-44	35347
CRYZ	CRYZ.13983_27	rs116449350	1	74252649	T	C	0.0297	-0.2473	0.0237	2.02 × 10^-25	35355
CRYZ	CRYZ.13983_27	rs59017319	1	74445900	A	G	0.023	-0.2881	0.0267	4.51 × 10^-27	35356
CRYZ	CRYZ.13983_27	rs17613674	1	74530340	C	T	0.0378	0.1442	0.0215	2.01 × 10^-11	35353
CRYZ	CRYZ.13983_27	rs114747493	1	74554845	G	A	0.0317	-0.3736	0.0228	2.22 × 10^-60	35354
CRYZ	CRYZ.13983_27	rs116476688	1	74631391	C	T	0.0253	0.1856	0.0254	2.93 × 10^-13	35354
CRYZ	CRYZ.13983_27	rs75827187	1	74672301	A	G	0.0917	0.5175	0.0137	9.03 × 10^-312	35353
CRYZ	CRYZ.13983_27	rs11162235	1	74939577	G	A	0.4367	-0.2468	0.008	7.67 × 10^-207	35354
CSF1R	CSF1R.13682_47	rs2237084	5	150085928	G	T	0.2374	0.1262	0.0097	7.92 × 10^-39	35357
CSF1R	CSF1R.13682_47	rs7736526	5	150109679	T	C	0.345	-0.0713	0.0087	2.98 × 10^-16	35356
CSF2RB	CSF2RB.10512_13	rs117831154	22	36534818	A	G	0.0342	0.1328	0.0239	2.64 × 10^-8	35358
CSF2RB	CSF2RB.10512_13	rs77818863	22	36916259	G	A	0.0305	0.2203	0.0249	7.83 × 10^-19	35355
CSF2RB	CSF2RB.10512_13	rs2284031	22	36925038	C	T	0.4055	-0.3277	0.0088	1.00 × 10^-300	35356
CSF2RB	CSF2RB.10512_13	rs2858236	22	36971924	C	A	0.3887	-0.0958	0.0087	4.70 × 10^-28	35360
CSF2RB	CSF2RB.10512_13	rs3218340	22	37124855	G	C	0.4522	-0.0646	0.0086	6.03 × 10^-14	35359
CSGALNACT2	CSGALNACT2.10772_21	rs2435382	10	43181651	T	A	0.3315	-0.1148	0.0084	6.61 × 10^-43	35316
CSK	CSK.3363_31	rs4886619	15	74813797	T	C	0.2686	-0.068	0.0091	7.32 × 10^-14	35360
CSRP1	CSRP1.15529_33	rs7527761	1	201491124	T	C	0.3174	0.0958	0.0088	1.15 × 10^-27	35351
CST1	CST1.5459_33	rs6083195	20	23596517	CCCGC	CCCCC	0.0836	-0.1682	0.0149	2.23 × 10^-29	35365
CST1	CST1.5459_33	rs6048991	20	23686297	T	C	0.1868	-0.4691	0.0127	1.00 × 10^-300	35363
CST1	CST1.5459_33	rs6036484	20	23692400	A	G	0.3916	0.194	0.0085	6.68 × 10^-115	35363
CST1	CST1.5459_33	rs111636930	20	24202936	A	G	0.0269	-0.1599	0.025	1.56 × 10^-10	35366
CST2	CST2.4324_33	rs6048831	20	23478255	T	A	0.0649	0.18	0.0174	4.29 × 10^-25	35365
CST2	CST2.4324_33	rs6048991	20	23686297	T	C	0.1868	-0.4952	0.0134	1.00 × 10^-300	35363
CST2	CST2.4324_33	rs6036484	20	23692400	A	G	0.3916	0.2319	0.0086	2.55 × 10^-158	35363
CST2	CST2.4324_33	rs146041288	20	23837904	A	G	0.042	0.2058	0.0211	2.00 × 10^-22	35361
CST2	CST2.4324_33	rs1797023	20	24062504	G	C	0.0281	-0.1892	0.0257	1.69 × 10^-13	35362
CST2	CST2.4324_33	rs6036674	20	24183410	AA	AG	0.0765	-0.1429	0.016	3.53 × 10^-19	35366
CST3	CST3.2609_59	rs6114209	20	23641629	C	G	0.2104	-0.2537	0.0101	1.31 × 10^-138	35364
CST3	CST3.2609_59	rs73102389	20	23655054	A	C	0.1573	0.1148	0.0113	4.15 × 10^-24	35363
CST3	CST3.2609_59	rs78996714	20	23937492	A	T	0.0835	0.0884	0.0149	3.08 × 10^-9	35363
CST4	CST4.14076_74	rs6083139	20	23531143	A	C	0.3662	0.0554	0.0086	1.19 × 10^-10	35365
CST4	CST4.14076_74	rs8121100	20	23695261	G	A	0.0934	-0.4338	0.0139	2.43 × 10^-214	35363
CST4	CST4.14076_74	rs139886758	20	23993829	T	A	0.0837	0.1325	0.0147	1.73 × 10^-19	35361
CST5	CST5.3803_10	rs77770287	20	23686617	T	C	0.1344	0.3959	0.0122	7.26 × 10^-232	35363
CST5	CST5.3803_10	rs4267571	20	23838511	A	G	0.3351	-0.3333	0.0088	7.83 × 10^-312	35361
CST5	CST5.3803_10	rs78260152	20	24146125	T	C	0.0851	-0.2285	0.0149	2.49 × 10^-53	35366
CST6	CST6.14711_27	rs76584642	11	65891728	G	T	0.1256	-0.0941	0.0126	7.82 × 10^-14	35366
CST6	CST6.14711_27	rs72928860	11	65980269	T	C	0.0213	0.5362	0.0287	4.08 × 10^-78	35366
CST7	CST7.3302_58	rs6083533	20	24482182	A	T	0.0194	-0.1901	0.0314	1.50 × 10^-9	35363
CST7	CST7.3302_58	rs6083553	20	24543257	A	G	0.0102	0.3801	0.0441	7.31 × 10^-18	35363
CST7	CST7.3302_58	rs62215294	20	24571005	A	G	0.0119	-0.6256	0.0407	2.86 × 10^-53	35364
CST7	CST7.3302_58	rs148002609	20	24809109	T	C	0.011	-0.653	0.041	3.12 × 10^-57	35366
CST7	CST7.3302_58	rs914308	20	24836961	C	T	0.3391	0.3997	0.0108	1.00 × 10^-300	35366
CST7	CST7.3302_58	rs150749053	20	24927215	C	G	0.0137	1.4244	0.0384	1.00 × 10^-300	35366
CST7	CST7.3302_58	rs147189274	20	25109527	C	A	0.0328	-0.5944	0.0234	1.36 × 10^-142	35365
CST7	CST7.3302_58	rs74173671	20	25246263	T	C	0.056	0.1835	0.0185	3.18 × 10^-23	35365
CST7	CST7.3302_58	rs41309917	20	25300391	T	C	0.0323	0.1704	0.0243	2.41 × 10^-12	35365
CST7	CST7.3302_58	rs186815921	20	25426602	T	C	0.0215	0.2329	0.0296	3.31 × 10^-15	35365
CTRB1	CTRB1.5671_1	rs117414814	16	74809009	A	C	0.0374	-0.1587	0.0214	1.20 × 10^-13	35366
CTRB1	CTRB1.5671_1	rs4888323	16	74964371	T	C	0.4011	0.0469	0.0084	2.38 × 10^-8	35363
CTRB1	CTRB1.5671_1	rs8051363	16	75221319	G	A	0.261	0.4059	0.011	1.00 × 10^-300	35362
CTRB1	CTRB1.5671_1	rs8060989	16	75260127	C	G	0.2562	-0.0918	0.0094	1.79 × 10^-22	35362
CTRB1	CTRB1.5671_1	rs11149840	16	75547262	T	C	0.194	0.0895	0.0103	5.25 × 10^-18	35363
CTRB2	CTRB2.5648_28	rs113400434	16	74983615	A	G	0.0381	0.6272	0.0207	2.63 × 10^-201	35364
CTRB2	CTRB2.5648_28	rs72800311	16	75014610	A	G	0.0534	-0.6796	0.018	3.45 × 10^-311	35365
CTRB2	CTRB2.5648_28	rs145092938	16	75024709	A	G	0.0204	-0.4118	0.029	1.12 × 10^-45	35365
CTRB2	CTRB2.5648_28	rs149263900	16	75030927	A	G	0.0157	-0.5918	0.0333	1.09 × 10^-70	35365
CTRB2	CTRB2.5648_28	rs118172345	16	75153829	T	C	0.0216	0.7815	0.0277	2.46 × 10^-175	35364
CTRB2	CTRB2.5648_28	rs112330010	16	75166449	T	C	0.0286	-0.1684	0.0243	4.45 × 10^-12	35364
CTRB2	CTRB2.5648_28	rs556104109	16	75208700	A	T	0.0103	-0.2207	0.0397	2.78 × 10^-8	35363
CTRB2	CTRB2.5648_28	rs142464277	16	75307311	C	G	0.0271	0.6513	0.0251	5.85 × 10^-149	35362
CTRB2	CTRB2.5648_28	rs148793797	16	75455734	A	G	0.0264	0.5313	0.0261	2.60 × 10^-92	35362
CTRB2	CTRB2.5648_28	rs112716238	16	75680975	T	C	0.024	0.3067	0.0268	2.48 × 10^-30	35362
CTSB	CTSB.8007_19	rs148580168	8	11714912	C	A	0.0127	0.4453	0.0359	2.23 × 10^-35	35377
CTSB	CTSB.8007_19	rs2010628	8	11770653	T	G	0.2017	0.3686	0.0099	4.13 × 10^-306	35378
CTSB	CTSB.8007_19	rs117849877	8	11816092	G	C	0.0292	-0.3066	0.0236	1.23 × 10^-38	35377
CTSB	CTSB.8007_19	rs4841602	8	11871913	G	A	0.1303	-0.3429	0.0117	3.27 × 10^-190	35375
CTSB	CTSB.8007_19	rs75108473	8	12126701	C	G	0.2471	0.069	0.0098	1.97 × 10^-12	35366
CTSD	CTSD.5508_62	rs59724260	11	1655527	T	C	0.4908	0.0797	0.0082	1.98 × 10^-22	35359
CTSD	CTSD.5508_62	rs4752744	11	1697036	A	G	0.0814	0.168	0.0151	7.19 × 10^-29	35359
CTSD	CTSD.5508_62	rs55861089	11	1762527	G	A	0.1135	-0.3255	0.0128	1.39 × 10^-142	35359
CTSD	CTSD.5508_62	rs11824983	11	1780593	C	T	0.0241	-0.184	0.0265	3.97 × 10^-12	35359
CTSD	CTSD.5508_62	rs141104621	11	1824137	C	G	0.0303	-0.1338	0.0238	1.89 × 10^-8	35357
CTSE	CTSE.15376_134	rs531015700	1	205551971	GTGTGTATATATATTTGCATATATATATTTGC	ATGTGTATATATATTTGCATATATATATTTGC	0.0355	-0.1382	0.023	1.85 × 10^-9	35367
CTSE	CTSE.15376_134	rs58493320	1	206021553	A	G	0.1463	-0.4846	0.0131	1.00 × 10^-300	35364
CTSE	CTSE.15376_134	rs41297620	1	206481229	A	G	0.0153	-0.2763	0.0355	7.59 × 10^-15	35370
CTSF	CTSF.9212_22	rs1791679	11	66570403	A	C	0.3047	0.1843	0.0087	1.21 × 10^-98	35364
CTSH	CTSH.8465_52	rs141208602	15	78639121	G	T	0.0422	-0.5571	0.0209	2.08 × 10^-156	35362
CTSH	CTSH.8465_52	rs8034028	15	78666446	C	T	0.0842	0.1999	0.0153	4.86 × 10^-39	35362
CTSH	CTSH.8465_52	rs112348856	15	78835181	A	G	0.3952	-0.3575	0.0096	1.00 × 10^-300	35361
CTSH	CTSH.8465_52	rs62013198	15	78931980	A	T	0.0736	0.6988	0.0189	1.00 × 10^-300	35358
CTSH	CTSH.8465_52	rs75537773	15	79022830	G	A	0.1306	0.0828	0.0125	3.89 × 10^-11	35357
CTSH	CTSH.8465_52	rs78788913	15	79098393	G	A	0.0121	-0.5439	0.0404	3.07 × 10^-41	35357
CTSH	CTSH.8465_52	rs3759860	15	79310597	A	G	0.1216	-0.1399	0.013	5.19 × 10^-27	35356
CTSO	CTSO.9264_11	rs12647431	4	155856726	T	C	0.4296	0.0496	0.0082	1.61 × 10^-9	35357
CTSO	CTSO.9264_11	rs2334114	4	155935041	A	C	0.2289	-0.1756	0.0096	3.20 × 10^-75	35357
CTSS	CTSS.3181_50	rs115815732	1	150410283	C	T	0.0634	0.1161	0.0164	1.59 × 10^-12	35362
CTSS	CTSS.3181_50	rs72696880	1	150435120	A	G	0.0918	-0.5476	0.0148	1.00 × 10^-300	35362
CTSS	CTSS.3181_50	rs146995307	1	150674870	T	C	0.083	0.1827	0.0148	3.61 × 10^-35	35362
CTSV	CTSV.3364_76	rs4645657	9	97129680	G	A	0.4949	-0.0901	0.0081	7.25 × 10^-29	35345
CTSV	CTSV.3364_76	rs10981890	9	97387544	G	A	0.494	-0.1635	0.0081	1.57 × 10^-90	35346
CTSV	CTSV.3364_76	rs116989414	9	97494923	T	C	0.0192	0.1742	0.029	1.89 × 10^-9	35346
CTSZ	CTSZ.4971_1	rs127432	20	58609221	C	T	0.4716	0.0623	0.0084	1.24 × 10^-13	35374
CTSZ	CTSZ.4971_1	rs7353214	20	58963585	G	C	0.358	0.0682	0.0087	5.46 × 10^-15	35381
CTSZ	CTSZ.4971_1	rs148370779	20	59027157	T	C	0.0167	-1.6072	0.0434	1.00 × 10^-300	35381
CTSZ	CTSZ.4971_1	rs77816791	20	59422598	C	T	0.0214	-0.2022	0.0296	8.25 × 10^-12	35378
CTSZ	CTSZ.4971_1	rs141127040	20	59453992	A	C	0.0162	-0.2229	0.0328	1.03 × 10^-11	35377
CX3CL1	CX3CL1.2827_23	rs62037109	16	57409771	T	C	0.01	0.3456	0.0399	4.69 × 10^-18	35373
CXCL1	CXCL1.2985_35	rs68003823	4	73460239	G	A	0.1624	-0.1691	0.0113	8.34 × 10^-51	35354
CXCL1	CXCL1.2985_35	rs147340638	4	73814817	G	A	0.022	-0.163	0.0279	5.42 × 10^-9	35351
CXCL1	CXCL1.2985_35	rs535719130	4	73834497	T	C	0.0276	-0.1432	0.0253	1.55 × 10^-8	35351
CXCL1	CXCL1.2985_35	rs138723628	4	73848218	G	A	0.0259	-0.1696	0.0256	3.39 × 10^-11	35350
CXCL1	CXCL1.2985_35	rs5859400	4	73862145	GTTT	GTTC	0.0191	0.434	0.0305	8.04 × 10^-46	35349
CXCL1	CXCL1.2985_35	rs149343071	4	73940653	G	A	0.0188	0.5259	0.0303	1.13 × 10^-67	35351
CXCL1	CXCL1.2985_35	rs74829304	4	73942105	A	G	0.0341	0.2506	0.0237	3.53 × 10^-26	35350
CXCL1	CXCL1.2985_35	rs11574450	4	73981394	C	A	0.0273	0.955	0.0256	8.54 × 10^-305	35351
CXCL1	CXCL1.2985_35	rs114957689	4	74137608	A	G	0.0288	-0.1718	0.0248	4.52 × 10^-12	35351
CXCL1	CXCL1.2985_35	rs138865738	4	74339501	A	G	0.025	0.2177	0.0273	1.62 × 10^-15	35347
CXCL10	CXCL10.4141_79	rs6532086	4	76016125	A	G	0.4937	0.0689	0.0081	1.65 × 10^-17	35354
CXCL11	CXCL11.3038_9	rs6531958	4	75847369	TAAATAAATAAATAAACAGTTTC	TAAATAAATAAACAAACAGTTTC	0.2639	-0.1029	0.0092	3.68 × 10^-29	35354
CXCL11	CXCL11.3038_9	rs13138901	4	76050561	C	T	0.4536	-0.2943	0.0078	7.16 × 10^-311	35355
CXCL11	CXCL11.3038_9	rs2904221	4	76260880	C	T	0.2793	0.094	0.009	1.41 × 10^-25	35356
CXCL12	CXCL12.3516_60	rs10793518	10	44015012	G	A	0.2233	0.0666	0.0099	1.53 × 10^-11	35323
CXCL12	CXCL12.3516_60	rs266085	10	44378805	T	C	0.3224	0.0612	0.0088	4.12 × 10^-12	35323
CXCL12	CXCL12.3516_60	rs1023264	10	44398308	T	C	0.2583	-0.1449	0.0094	7.16 × 10^-54	35323
CXCL12	CXCL12.9278_9	rs2802492	10	44056794	G	A	0.3374	-0.0655	0.0087	5.29 × 10^-14	35323
CXCL12	CXCL12.9278_9	rs10900074	10	44575864	A	G	0.4814	0.0636	0.0083	1.39 × 10^-14	35322
CXCL16	CXCL16.2436_49	rs76341560	17	4262271	A	G	0.0275	-0.1451	0.0258	1.84 × 10^-8	35372
CXCL16	CXCL16.2436_49	rs35383686	17	4720161	A	G	0.2314	-0.2	0.0098	7.09 × 10^-92	35374
CXCL16	CXCL16.2436_49	rs4790231	17	4776598	A	G	0.4484	0.0846	0.0085	1.69 × 10^-23	35379
CXCL16	CXCL16.2436_49	rs141336258	17	4921551	C	T	0.0144	0.2217	0.0355	4.03 × 10^-10	35379
CXCL16	CXCL16.2436_49	rs543281879	17	5227283	A	C	0.0306	-0.1727	0.0249	4.25 × 10^-12	35379
CXCL5	CXCL5.2979_8	rs352045	4	73998970	G	T	0.1532	-0.1975	0.0109	2.72 × 10^-73	35351
CXCL6	CXCL6.3495_15	rs148156804	4	73385110	G	A	0.0205	0.2647	0.0289	5.14 × 10^-20	35355
CXCL6	CXCL6.3495_15	rs72647039	4	73455648	T	C	0.0181	-0.2097	0.0306	6.80 × 10^-12	35354
CXCL6	CXCL6.3495_15	rs113302906	4	73480677	T	C	0.0183	-0.286	0.0302	2.57 × 10^-21	35354
CXCL6	CXCL6.3495_15	rs115123327	4	73523186	A	G	0.0245	0.2178	0.0269	5.49 × 10^-16	35353
CXCL6	CXCL6.3495_15	rs28854607	4	73565746	TGT	CGT	0.0216	0.1572	0.0277	1.47 × 10^-8	35352
CXCL6	CXCL6.3495_15	rs72649118	4	73582213	C	T	0.026	-0.2997	0.0253	2.78 × 10^-32	35353
CXCL6	CXCL6.3495_15	rs79784350	4	73652078	C	G	0.0388	0.1187	0.0214	2.87 × 10^-8	35351
CXCL6	CXCL6.3495_15	rs181216093	4	73795487	T	C	0.0114	-1.1723	0.0372	8.38 × 10^-218	35351
CXCL6	CXCL6.3495_15	rs77614235	4	73828101	T	A	0.032	0.4446	0.023	2.21 × 10^-83	35351
CXCL6	CXCL6.3495_15	rs1957067	4	73846814	G	C	0.2141	0.3693	0.0099	1.71 × 10^-307	35349
CXCL6	CXCL6.3495_15	rs73824586	4	73982484	C	T	0.011	0.4543	0.0401	9.14 × 10^-30	35351
CXCL8	CXCL8.3447_64	rs79237872	4	73696328	T	G	0.0239	-0.1407	0.0257	4.31 × 10^-8	35347
CXCL9	CXCL9.9188_119	rs2276886	4	76007275	T	C	0.2119	-0.075	0.0097	8.87 × 10^-15	35355
CYB5A	CYB5A.11287_14	rs17806420	18	74316132	T	C	0.1905	-0.1014	0.0101	7.54 × 10^-24	35369
CYB5D2	CYB5D2.10924_258	rs149208504	17	4011662	C	T	0.0226	-0.6911	0.0258	3.92 × 10^-158	35358
CYB5D2	CYB5D2.10924_258	rs201331205	17	4143642	CGCGA	CGAGA	0.0615	0.3259	0.0164	3.76 × 10^-88	35361
CYB5D2	CYB5D2.10924_258	rs12945450	17	4240398	ATTTT	ATTTA	0.3982	-0.1539	0.0081	4.70 × 10^-80	35362
CYB5D2	CYB5D2.10924_258	rs62066151	17	4435801	G	T	0.1675	-0.0647	0.0107	1.37 × 10^-9	35363
CYB5R2	CYB5R2.19143_38	rs10500692	11	7307465	G	C	0.3348	-0.0665	0.0088	5.67 × 10^-14	35378
CYB5R2	CYB5R2.19143_38	rs12364121	11	7418489	A	C	0.1242	0.0859	0.0128	1.72 × 10^-11	35377
CYB5R2	CYB5R2.19143_38	rs7122082	11	7556593	A	G	0.4578	-0.1345	0.0084	1.30 × 10^-57	35375
CYB5R2	CYB5R2.19143_38	rs185375375	11	7661016	C	T	0.3222	0.221	0.0089	1.52 × 10^-137	35376
CYB5R2	CYB5R2.19143_38	rs75667685	11	7688502	A	G	0.0402	0.1178	0.021	2.05 × 10^-8	35374
CYB5R2	CYB5R2.19143_38	rs12787991	11	8002455	G	T	0.0233	0.1697	0.0277	8.51 × 10^-10	35374
CYTL1	CYTL1.8402_22	rs56724509	4	4776529	G	T	0.0609	-0.1827	0.0175	1.23 × 10^-25	35342
CYTL1	CYTL1.8402_22	rs11727632	4	5012492	A	C	0.4869	-0.0489	0.0083	3.38 × 10^-9	35343
CYTL1	CYTL1.8402_22	rs10031270	4	5015781	G	T	0.1922	0.447	0.0121	1.00 × 10^-300	35344
CYTL1	CYTL1.8402_22	rs191448206	4	5122093	TACTT	TACTC	0.0282	-0.1526	0.0251	1.21 × 10^-9	35348
DAPK2	DAPK2.4355_13	rs34772505	15	63984573	T	C	0.4174	0.2611	0.0082	1.52 × 10^-224	35363
DAPK2	DAPK2.4355_13	rs79227106	15	64104226	C	A	0.0366	-0.1632	0.0214	2.20 × 10^-14	35361
DAPK2	DAPK2.4355_13	rs71394560	15	64474455	T	C	0.0193	-0.1691	0.0293	7.59 × 10^-9	35362
DAPP1	DAPP1.11615_16	rs2282588	4	99817240	A	T	0.4744	-0.0823	0.0082	6.97 × 10^-24	35333
DARS	DARS.12675_14	rs72970243	2	135726662	A	G	0.0865	0.1108	0.0147	4.78 × 10^-14	35382
DARS2	DARS2.12395_86	rs141298312	1	173839539	A	G	0.0299	-0.2373	0.0228	2.42 × 10^-25	35343
DBI	DBI.16919_1	rs78115599	2	119378725	T	C	0.174	-0.2839	0.0106	2.54 × 10^-158	35361
DBI	DBI.16919_1	rs7580437	2	119713138	C	T	0.3386	-0.0573	0.0085	1.35 × 10^-11	35362
DBNL	DBNL.4978_54	rs56665454	7	44037871	T	C	0.3552	0.0716	0.0084	1.92 × 10^-17	35355
DCI	DCI.19367_34	rs148761769	16	1924908	A	C	0.0282	-0.1356	0.0247	3.88 × 10^-8	35318
DCI	DCI.19367_34	rs78141372	16	2044177	A	G	0.0288	-0.1583	0.0241	5.33 × 10^-11	35316
DCI	DCI.19367_34	rs11541763	16	2251519	C	G	0.1648	-0.1925	0.0109	4.42 × 10^-70	35316
DCLK1	DCLK1.17156_72	rs9574568	13	35777218	T	C	0.1234	0.0817	0.0123	2.69 × 10^-11	35362
DCLK1	DCLK1.17156_72	rs2296643	13	35828015	G	T	0.2163	-0.0617	0.0098	3.30 × 10^-10	35362
DCLK1	DCLK1.17156_72	rs1926318	13	36070005	T	C	0.2111	0.2174	0.0099	6.83 × 10^-108	35364
DCTD	DCTD.17756_69	rs66892705	4	182822646	T	C	0.1026	0.0743	0.0135	3.44 × 10^-8	35357
DCTD	DCTD.17756_69	rs2603350	4	183030757	G	A	0.3727	0.0846	0.0085	1.68 × 10^-23	35384
DCTPP1	DCTPP1.4314_12	rs11640950	16	30414680	A	T	0.2357	-0.0598	0.0097	6.98 × 10^-10	35370
DCXR	DCXR.17758_79	rs12948284	17	82040555	G	A	0.4923	-0.0908	0.0082	1.92 × 10^-28	35028
DDOST	DDOST.17161_1	rs818194	1	20605335	T	A	0.2268	0.0829	0.0094	1.04 × 10^-18	35381
DDT	DDT.19237_17	rs5760055	22	23819777	TGCGCAG	GGCGCAG	0.2156	-0.0675	0.0099	7.62 × 10^-12	35368
DDT	DDT.19237_17	rs41277305	22	24005171	C	A	0.0348	0.3432	0.0225	2.06 × 10^-52	35369
DDX58	DDX58.12382_2	rs1133071	9	32455676	GGAAAATGA	AGAAAATGA	0.2747	0.1841	0.0089	1.79 × 10^-94	35342
DDX58	DDX58.12382_2	rs659527	9	32527326	G	A	0.3894	-0.0829	0.0081	1.72 × 10^-24	35343
DECR1	DECR1.12687_2	rs113752335	8	89746110	A	G	0.0231	-0.1537	0.0268	9.86 × 10^-9	35338
DECR1	DECR1.12687_2	rs147359828	8	89794448	A	C	0.0182	-0.2327	0.0296	3.98 × 10^-15	35338
DECR1	DECR1.12687_2	rs542474823	8	90085414	TGTTG	TTTTG	0.0145	-0.2879	0.033	2.56 × 10^-18	35339
DECR2	DECR2.18343_10	rs11248914	16	243563	C	T	0.3107	-0.1349	0.009	2.65 × 10^-50	35314
DECR2	DECR2.18343_10	rs143687790	16	305700	C	T	0.015	-0.2155	0.0343	3.20 × 10^-10	35319
DECR2	DECR2.18343_10	rs2885893	16	395053	A	G	0.4946	0.3114	0.0083	3.67 × 10^-311	35319
DECR2	DECR2.18343_10	rs60909820	16	492047	C	A	0.1587	0.2731	0.0114	9.66 × 10^-126	35312
DECR2	DECR2.18343_10	rs11643113	16	644174	C	T	0.3573	0.0872	0.0088	3.21 × 10^-23	35314
DECR2	DECR2.18343_10	rs531278	16	787310	G	A	0.293	0.0831	0.0093	2.81 × 10^-19	35307
DEF6	DEF6.14090_23	rs73407610	6	35187191	G	A	0.0232	-0.5124	0.027	1.95 × 10^-80	35352
DEF6	DEF6.14090_23	rs1043805	6	35573642	GATTTTTTTTTTTA	GATTTTTTTTTTTT	0.1522	0.0861	0.0111	8.44 × 10^-15	35353
DEFA5	DEFA5.16785_45	rs188963550	8	7092535	A	C	0.0112	-0.2611	0.0412	2.42 × 10^-10	35379
DEFB1	DEFB1.6629_3	rs6988626	8	6859192	T	A	0.082	-0.1648	0.0154	1.23 × 10^-26	35392
DEFB1	DEFB1.6629_3	rs2741112	8	6867995	G	C	0.4814	-0.3404	0.0092	1.00 × 10^-300	35394
DEFB1	DEFB1.6629_3	rs11990152	8	6880941	A	G	0.4274	-0.1194	0.0084	2.81 × 10^-46	35395
DEFB1	DEFB1.6629_3	rs140882302	8	6936844	T	G	0.0412	0.1774	0.0211	4.30 × 10^-17	35391
DEFB1	DEFB1.6629_3	rs112142883	8	6952244	G	C	0.0471	-0.1614	0.0196	1.60 × 10^-16	35393
DEFB1	DEFB1.6629_3	rs150162968	8	7093441	T	A	0.0175	0.1811	0.0321	1.77 × 10^-8	35379
DEFB1	DEFB1.6629_3	rs533233493	8	7208476	C	G	0.3086	-0.056	0.0091	7.14 × 10^-10	35356
DEFB104A	DEFB104A.5763_67	rs68188847	8	7396335	T	C	0.2224	0.1224	0.0097	1.93 × 10^-36	35355
DEFB104A	DEFB104A.5763_67	rs11786478	8	7530664	A	C	0.3452	0.25	0.0094	1.78 × 10^-157	35350
DEFB104A	DEFB104A.5763_67	rs2739962	8	7836886	GCAGCA	ACAGCA	0.2054	-0.0954	0.0105	1.07 × 10^-19	35350
DEFB104A	DEFB104A.5763_67	rs6601691	8	8319309	G	A	0.3816	0.0488	0.0082	2.55 × 10^-9	35389
DEFB4A	DEFB4A.13397_88	rs113927802	8	7872179	G	C	0.4063	-0.1059	0.0091	2.40 × 10^-31	35337
DEFB4A	DEFB4A.13397_88	rs372478398	8	7894241	A	G	0.12	0.2979	0.0131	4.37 × 10^-115	35348
DEFB4A	DEFB4A.13397_88	rs188637437	8	7919807	T	C	0.0141	0.2099	0.0349	1.82 × 10^-9	35348
DEFB4A	DEFB4A.13397_88	rs1712633	8	8141650	C	T	0.3463	-0.0787	0.0096	3.39 × 10^-16	35336
DGCR14	DGCR14.11356_19	rs715544	22	19146092	A	G	0.0547	-0.1782	0.0175	2.08 × 10^-24	35337
DHX58	DHX58.14012_17	rs112616358	17	42103725	C	T	0.0528	-0.1683	0.0175	6.49 × 10^-22	35383
DHX58	DHX58.14012_17	rs4796771	17	42116398	G	A	0.1996	-0.2134	0.0098	3.55 × 10^-105	35383
DKK1	DKK1.3535_84	rs7101062	10	51837325	G	A	0.0362	-0.2753	0.0221	1.35 × 10^-35	35358
DKK1	DKK1.3535_84	rs75580312	10	51875766	A	G	0.0146	0.7202	0.0333	8.97 × 10^-104	35362
DKK1	DKK1.3535_84	rs56203685	10	52036272	A	G	0.1953	0.077	0.0105	2.16 × 10^-13	35361
DKK1	DKK1.3535_84	rs148512850	10	52345126	A	G	0.0293	0.394	0.0243	3.33 × 10^-59	35357
DKK1	DKK1.3535_84	rs150513777	10	52474587	G	A	0.0321	0.4508	0.0234	1.05 × 10^-82	35355
DKK3	DKK3.3607_71	rs78528738	11	11681859	A	G	0.0328	0.1749	0.0237	1.46 × 10^-13	35376
DKK3	DKK3.3607_71	rs10734190	11	11980040	C	T	0.201	0.186	0.0105	1.48 × 10^-70	35375
DKK3	DKK3.3607_71	rs11022114	11	12017327	A	G	0.3333	0.332	0.009	1.00 × 10^-300	35377
DKK3	DKK3.3607_71	rs17384316	11	12127248	T	C	0.0322	-0.1328	0.0239	2.91 × 10^-8	35376
DKKL1	DKKL1.16309_30	rs55689129	19	49389237	AAGACCCCTGAAATCCAGCCAG	AAGACCCCCGAAATCCAGCCAG	0.4441	-0.0516	0.008	1.17 × 10^-10	35378
DLD	DLD.15527_90	rs12534617	7	107910558	GTAGTA	GTAGTG	0.4154	0.0446	0.0082	4.96 × 10^-8	35371
DLK1	DLK1.6373_54	rs139783843	14	100317180	T	C	0.0362	0.1648	0.0229	6.19 × 10^-13	35381
DLK1	DLK1.6373_54	rs10151519	14	100709461	A	G	0.2295	-0.3954	0.0107	1.00 × 10^-300	35380
DLK1	DLK1.6373_54	rs12434496	14	100712885	G	A	0.2478	0.3695	0.0098	1.16 × 10^-309	35380
DLK1	DLK1.6373_54	rs7158663	14	100853087	G	A	0.4704	0.0864	0.0086	1.66 × 10^-23	35375
DLK1	DLK1.6373_54	rs12437232	14	101038113	G	A	0.3121	0.0578	0.0093	4.84 × 10^-10	35375
DLK1	DLK1.6496_60	rs139783843	14	100317180	T	C	0.0362	0.1642	0.0228	6.38 × 10^-13	35381
DLK1	DLK1.6496_60	rs10141715	14	100706350	T	G	0.0778	-0.3592	0.0161	4.15 × 10^-110	35380
DLK1	DLK1.6496_60	rs59228823	14	100718850	C	G	0.2915	-0.3467	0.0093	1.28 × 10^-301	35380
DLK1	DLK1.6496_60	rs55996894	14	100836126	C	G	0.1739	-0.092	0.0114	6.09 × 10^-16	35377
DLK1	DLK1.6496_60	rs61993349	14	100904665	A	G	0.019	0.1994	0.0319	4.19 × 10^-10	35373
DLK2	DLK2.9359_9	rs2125739	6	43445127	C	T	0.2469	-0.1848	0.0094	3.08 × 10^-85	35366
DLL1	DLL1.5349_69	rs9459966	6	170176953	A	G	0.2964	-0.0573	0.009	1.96 × 10^-10	34944
DLL1	DLL1.5349_69	rs9356631	6	170278382	G	A	0.417	0.0983	0.0084	8.02 × 10^-32	34944
DLL4	DLL4.3305_6	rs35748882	15	40935116	T	C	0.0234	0.1821	0.0264	5.02 × 10^-12	35364
DMKN	DMKN.5963_9	rs4806162	19	35511808	A	C	0.1248	-0.0827	0.0124	2.33 × 10^-11	35378
DNAJA4	DNAJA4.9744_139	rs4887023	15	78243095	G	C	0.3567	-0.0689	0.0083	8.91 × 10^-17	35361
DNAJB1	DNAJB1.3852_19	rs11085896	19	14541074	C	A	0.4155	-0.0523	0.0082	1.86 × 10^-10	35374
DNAJB11	DNAJB11.7110_2	rs55663055	3	186426705	A	C	0.1703	0.0627	0.0107	4.86 × 10^-9	35366
DNAJB11	DNAJB11.7110_2	rs9841006	3	186575346	T	C	0.073	-0.2352	0.0156	2.32 × 10^-51	35367
DNAJB11	DNAJB11.7110_2	rs112656750	3	186639296	A	G	0.0317	-0.1324	0.023	8.31 × 10^-9	35367
DNAJB12	DNAJB12.8006_12	rs9416018	10	72340884	A	G	0.3315	-0.0833	0.0087	7.09 × 10^-22	35373
DNAJB14	DNAJB14.8053_16	rs55797991	4	99850238	T	C	0.1233	-0.0839	0.012	3.01 × 10^-12	35342
DNAJB4	DNAJB4.18884_22	rs76413215	1	77809050	G	A	0.0207	0.1574	0.0279	1.75 × 10^-8	35356
DNAJB4	DNAJB4.18884_22	rs3767026	1	77959248	G	A	0.0394	0.1379	0.0208	3.08 × 10^-11	35356
DNAJB4	DNAJB4.18884_22	rs6699769	1	78038580	G	A	0.1848	-0.1915	0.0103	1.32 × 10^-77	35355
DNAJB4	DNAJB4.18884_22	rs115112059	1	78405808	A	G	0.06	-0.1379	0.0171	6.20 × 10^-16	35354
DNAJB6	DNAJB6.11606_22	rs12668458	7	157352780	C	T	0.4385	0.051	0.0081	2.77 × 10^-10	35323
DNAJB9	DNAJB9.11214_40	rs147800199	7	108229176	C	T	0.0174	-0.2242	0.0309	3.84 × 10^-13	35358
DNAJC10	DNAJC10.8297_8	rs72898732	2	182762456	T	C	0.0217	-0.257	0.0267	5.38 × 10^-22	35361
DNAJC17	DNAJC17.14655_1	rs79709714	15	40776573	G	T	0.0524	-0.2701	0.0182	4.36 × 10^-50	35363
DNAJC17	DNAJC17.14655_1	rs185808193	15	41207102	T	G	0.018	-0.2685	0.0294	6.89 × 10^-20	35363
DNAJC27	DNAJC27.12799_65	rs80098057	2	24970202	C	T	0.1145	0.0675	0.0123	3.94 × 10^-8	35360
DNAJC30	DNAJC30.7866_11	rs138743365	7	73241324	C	G	0.0754	-0.1524	0.0152	1.48 × 10^-23	35354
DNAJC30	DNAJC30.7866_11	rs11544049	7	73698011	T	C	0.0532	0.3519	0.0176	1.02 × 10^-88	35355
DNER	DNER.9769_48	rs17483170	2	229340317	T	C	0.4328	0.0601	0.0083	3.84 × 10^-13	35359
DNER	DNER.9769_48	rs35032874	2	229444644	G	T	0.2786	-0.1361	0.0091	3.50 × 10^-50	35358
DNER	DNER.9769_48	rs67240011	2	229559953	T	C	0.105	0.0748	0.0134	2.46 × 10^-8	35360
DNER	DNER.9769_48	rs12052464	2	229659588	G	T	0.4765	-0.0897	0.0083	2.06 × 10^-27	35360
DNER	DNER.9769_48	rs62193248	2	229732201	T	A	0.3405	-0.1848	0.0087	6.33 × 10^-101	35363
DOC2B	DOC2B.7997_118	rs8067016	17	182458	G	C	0.3352	0.0468	0.0084	2.53 × 10^-8	35354
DOK2	DOK2.19578_19	rs117330214	8	21818711	C	T	0.0271	-0.1426	0.0251	1.38 × 10^-8	35371
DPEP1	DPEP1.8794_13	rs146217635	16	89224181	T	G	0.0328	0.2118	0.0226	8.13 × 10^-21	35322
DPEP1	DPEP1.8794_13	rs143028323	16	89648785	C	G	0.194	-0.3557	0.0102	1.44 × 10^-264	35322
DPEP1	DPEP1.8794_13	rs62068388	16	89725079	T	A	0.2757	-0.3489	0.0094	4.44 × 10^-301	35323
DPEP1	DPEP1.8794_13	rs9926296	16	89751681	G	A	0.479	-0.3033	0.008	4.34 × 10^-311	35324
DPEP1	DPEP1.8794_13	rs4785766	16	90035976	A	C	0.2363	0.1985	0.0096	4.38 × 10^-95	35321
DPEP2	DPEP2.8327_26	rs141039314	16	67904262	T	C	0.0365	-0.3386	0.0212	3.60 × 10^-57	35371
DPEP2	DPEP2.8327_26	rs12599876	16	68359502	T	C	0.095	0.1331	0.014	2.17 × 10^-21	35377
DPP7	DPP7.8346_9	rs7852910	9	136616795	A	C	0.3657	-0.0736	0.0086	1.54 × 10^-17	35254
DPP7	DPP7.8346_9	rs2811722	9	136811628	AAAAAAAA	AAAAAAAC	0.2409	-0.0646	0.0099	6.60 × 10^-11	35257
DPP7	DPP7.8346_9	rs9411299	9	137044341	C	G	0.219	-0.3903	0.0105	1.00 × 10^-300	35260
DPP7	DPP7.8346_9	rs147058434	9	137125435	A	G	0.0307	-0.2437	0.024	3.73 × 10^-24	35259
DPP7	DPP7.8346_9	rs13289049	9	137144396	G	T	0.0285	-0.2095	0.0252	8.39 × 10^-17	35258
DPP7	DPP7.8346_9	rs35275521	9	137261502	G	C	0.0156	0.2165	0.034	1.93 × 10^-10	35258
DPP7	DPP7.8346_9	rs184896558	9	137610666	T	C	0.0402	-0.2144	0.0214	1.40 × 10^-23	35257
DPT	DPT.4979_34	rs3916568	1	168545940	T	C	0.2066	-0.1027	0.0104	5.74 × 10^-23	35364
DPT	DPT.4979_34	rs11591169	1	168688857	A	G	0.0106	0.4007	0.0402	2.32 × 10^-23	35362
DPT	DPT.4979_34	rs7542028	1	168718584	T	C	0.081	0.1446	0.0154	8.01 × 10^-21	35362
DPT	DPT.4979_34	rs761519	1	168727116	A	T	0.4657	0.318	0.0086	1.00 × 10^-300	35362
DPT	DPT.4979_34	rs78637095	1	168735147	A	G	0.0477	0.3804	0.0197	7.66 × 10^-83	35362
DPT	DPT.4979_34	rs981258	1	168949432	AAT	TAT	0.4384	0.1293	0.0085	1.77 × 10^-52	35361
DPT	DPT.4979_34	rs75969334	1	169056900	G	A	0.0201	-0.5249	0.0298	1.35 × 10^-69	35361
DPY30	DPY30.13943_38	rs221205	2	31861868	C	T	0.1152	-0.1017	0.0123	1.36 × 10^-16	35363
DSC2	DSC2.13126_52	rs1658125	18	31100408	G	A	0.1659	-0.2078	0.011	3.75 × 10^-80	35339
DSC2	DSC2.13126_52	rs11664471	18	31183908	C	A	0.3911	-0.0616	0.0085	4.36 × 10^-13	35339
DSC2	DSC2.13126_52	rs117031963	18	31294391	T	G	0.0132	0.1984	0.0354	2.17 × 10^-8	35341
DSCAM	DSCAM.9175_48	rs6517602	21	40613822	G	T	0.3697	-0.0588	0.0083	1.84 × 10^-12	35365
DSCAM	DSCAM.9175_48	rs78111814	21	40688572	C	T	0.0581	0.3257	0.0171	7.31 × 10^-81	35363
DSG2	DSG2.9484_75	rs1020839	18	31409711	T	C	0.1609	-0.0893	0.0111	8.20 × 10^-16	35350
DSG2	DSG2.9484_75	rs9304098	18	31503667	T	G	0.4542	-0.1905	0.0082	1.58 × 10^-119	35348
DSG2	DSG2.9484_75	rs147145691	18	31526091	T	C	0.0225	-0.2669	0.0282	3.40 × 10^-21	35348
DSG2	DSG2.9484_75	rs75426668	18	31797171	A	G	0.026	-0.1675	0.0257	7.35 × 10^-11	35350
DTD1	DTD1.19194_9	rs6081231	20	18590320	A	G	0.3493	-0.2005	0.0083	1.68 × 10^-128	35380
DTD1	DTD1.19194_9	rs6075377	20	18608380	TTTA	TTAA	0.3989	0.1327	0.0082	2.35 × 10^-59	35379
DTD2	DTD2.18280_29	rs56183134	14	31438588	C	T	0.1111	-0.1573	0.013	6.39 × 10^-34	35360
DTX3L	DTX3L.11643_73	rs9917729	3	122566854	T	A	0.4299	0.0524	0.008	6.55 × 10^-11	35362
DTYMK	DTYMK.19504_22	rs189110269	2	241664218	T	A	0.034	-0.1258	0.0226	2.43 × 10^-8	35117
DTYMK	DTYMK.19504_22	rs144303868	2	241680143	C	G	0.0601	0.1579	0.0171	3.04 × 10^-20	35117
DTYMK	DTYMK.19504_22	rs142623301	2	241753305	A	G	0.0214	-0.1745	0.0281	4.99 × 10^-10	35116
DTYMK	DTYMK.19504_22	rs116616655	2	242020515	A	G	0.0111	-0.2636	0.0388	1.08 × 10^-11	35057
DUSP13	DUSP13.6525_17	rs4746262	10	75093631	C	G	0.3694	-0.1503	0.0083	4.01 × 10^-74	35363
DUSP28	DUSP28.9940_35	rs112548426	2	240660995	A	G	0.0426	-0.452	0.0205	1.09 × 10^-107	35270
DUSP28	DUSP28.9940_35	rs10187820	2	241035091	G	A	0.3419	0.0531	0.0087	8.81 × 10^-10	35169
DUT	DUT.9995_6	rs919129	15	48383030	A	G	0.138	0.0811	0.0114	1.11 × 10^-12	35355
DYNLL2	DYNLL2.11493_169	rs7225351	17	58077650	A	G	0.3346	0.0553	0.0086	1.05 × 10^-10	35356
EBI3	EBI3.10851_77	rs34868972	19	3753876	A	G	0.1616	0.0812	0.0116	2.87 × 10^-12	35337
EBI3	EBI3.10851_77	rs10424392	19	3925415	T	C	0.3036	0.1251	0.0093	2.36 × 10^-41	35334
EBI3	EBI3.10851_77	rs8109965	19	4196017	C	A	0.2662	0.5546	0.015	1.00 × 10^-300	35334
EBI3	EBI3.10851_77	rs111646150	19	4232089	G	A	0.0501	-0.9244	0.0249	1.00 × 10^-300	35340
EBI3	EBI3.10851_77	rs182645545	19	4283720	C	A	0.0446	-0.7762	0.0206	2.35 × 10^-311	35338
EBI3	EBI3.10851_77	rs10414263	19	4510023	T	C	0.4066	-0.1463	0.0087	3.92 × 10^-63	35341
EBI3	EBI3.10851_77	rs59743112	19	4612705	T	C	0.0979	0.154	0.0146	5.57 × 10^-26	35340
ECH1	ECH1.12662_82	rs2229259	19	38816463	T	C	0.0877	0.4478	0.0138	3.23 × 10^-231	35366
ECH1	ECH1.12662_82	rs56404061	19	39289754	T	C	0.0129	0.2006	0.0351	1.07 × 10^-8	35359
ECHS1	ECHS1.17787_1	rs10466126	10	133373302	G	A	0.2527	-0.0586	0.009	9.10 × 10^-11	35286
ECI2	ECI2.12859_33	rs665728	6	4079641	C	T	0.3546	-0.3082	0.0082	6.40 × 10^-309	35378
ECI2	ECI2.12859_33	rs111653673	6	4245421	CACACACACACACACACACACATATATATATCCC	CACACACACACACATACACACATATATATATCCC	0.0508	-0.2158	0.0181	7.80 × 10^-33	35373
ECI2	ECI2.12859_33	rs17499688	6	4287945	T	C	0.0798	-0.1958	0.0149	1.52 × 10^-39	35376
ECI2	ECI2.12859_33	rs116376071	6	4613655	G	A	0.034	-0.1483	0.0218	1.04 × 10^-11	35371
ECM1	ECM1.3366_51	rs12740679	1	150289855	G	C	0.2864	0.3212	0.0085	1.51 × 10^-311	35361
ECM1	ECM1.3366_51	rs35531650	1	150560832	A	C	0.0426	0.4752	0.0196	1.82 × 10^-129	35357
ECM1	ECM1.3366_51	rs149548009	1	150591602	A	G	0.0239	0.2652	0.0259	1.12 × 10^-24	35358
ECM1	ECM1.3366_51	rs79127370	1	150593041	ATTTA	ATTTT	0.0163	0.1756	0.03	4.72 × 10^-9	35358
ECM1	ECM1.3366_51	rs115696276	1	150675273	GTG	TTG	0.0271	0.1601	0.024	2.67 × 10^-11	35361
ECM1	ECM1.3366_51	rs114408398	1	150752055	A	G	0.0284	0.3101	0.0234	5.30 × 10^-40	35362
ECM1	ECM1.3366_51	rs116275309	1	150891174	A	G	0.0439	-0.3255	0.0192	2.57 × 10^-64	35363
ECM1	ECM1.3366_51	rs771205	1	151002632	CGGCTGA	TGGCTGA	0.0221	0.3948	0.0266	8.04 × 10^-50	35362
EDAR	EDAR.2977_7	rs74957964	2	108573888	G	C	0.0143	0.4258	0.035	4.19 × 10^-34	35355
EDAR	EDAR.2977_7	rs260675	2	108983663	C	G	0.0127	-1.5378	0.0415	1.00 × 10^-300	35354
EDAR	EDAR.2977_7	rs4676225	2	108993309	A	G	0.2792	0.3008	0.0092	1.61 × 10^-235	35354
EDAR	EDAR.2977_7	rs114319029	2	109048100	T	C	0.0226	-0.1829	0.0286	1.53 × 10^-10	35351
EDAR	EDAR.2977_7	rs78409297	2	109063958	G	A	0.0113	-0.346	0.0381	1.05 × 10^-19	35354
EDAR	EDAR.2977_7	rs72822698	2	109314328	T	C	0.0425	-0.1425	0.021	1.28 × 10^-11	35355
EDAR	EDAR.2977_7	rs114211858	2	109333259	A	G	0.0387	-0.1235	0.0214	7.64 × 10^-9	35355
EDIL3	EDIL3.9360_33	rs10434639	5	83914528	G	A	0.353	-0.0639	0.0086	8.41 × 10^-14	35342
EDIL3	EDIL3.9360_33	rs10073440	5	84366827	G	A	0.463	0.0491	0.0082	2.18 × 10^-9	35342
EFEMP1	EFEMP1.8480_29	rs9309272	2	55868231	T	G	0.1923	-0.1741	0.0104	2.17 × 10^-63	35349
EFEMP1	EFEMP1.8480_29	rs3791663	2	55901391	A	G	0.1957	0.0799	0.0104	1.38 × 10^-14	35349
EFNA3	EFNA3.14153_8	rs67333363	1	155085570	G	A	0.0868	-0.0914	0.0143	1.70 × 10^-10	35365
EFNA5	EFNA5.2615_60	rs73780127	5	107230206	T	A	0.3088	-0.0644	0.0088	2.66 × 10^-13	35347
EFNA5	EFNA5.2615_60	rs12514540	5	107601776	AACAAACA	CACAAACA	0.4957	-0.1253	0.0081	5.03 × 10^-54	35357
EFNB2	EFNB2.14131_37	rs72632701	13	106643719	G	T	0.1273	0.0912	0.0122	6.80 × 10^-14	35358
EFNB2	EFNB2.14131_37	rs288667	13	106932149	G	A	0.3444	0.0582	0.0086	1.66 × 10^-11	35366
EGF	EGF.5509_7	rs115294968	4	109886222	A	G	0.0126	-0.5066	0.0363	2.33 × 10^-44	35356
EGF	EGF.5509_7	rs192898183	4	109932519	T	C	0.0219	0.1569	0.027	6.18 × 10^-9	35357
EGF	EGF.5509_7	rs114422025	4	110130365	C	T	0.0338	-0.1728	0.0221	4.83 × 10^-15	35353
EGF	EGF.5509_7	rs138476457	4	110356949	A	G	0.0134	-0.3195	0.0354	1.73 × 10^-19	35356
EGFLAM	EGFLAM.12338_27	rs35650653	5	38287592	T	A	0.1909	0.0838	0.0109	1.14 × 10^-14	35371
EGFLAM	EGFLAM.12338_27	rs2589775	5	38381304	G	A	0.1893	-0.1793	0.011	3.10 × 10^-60	35364
EGFLAM	EGFLAM.12338_27	rs113400125	5	38406149	T	C	0.0265	0.6904	0.0265	1.08 × 10^-149	35367
EGFR	EGFR.2677_1	rs17172402	7	54863799	T	A	0.1433	-0.1022	0.0118	4.72 × 10^-18	35338
EGFR	EGFR.2677_1	rs13244925	7	55124563	C	A	0.4168	-0.102	0.0083	1.57 × 10^-34	35339
EGFR	EGFR.2677_1	rs17172451	7	55155062	A	G	0.2713	0.0614	0.0093	3.32 × 10^-11	35339
EGLN1	EGLN1.9901_28	rs146276525	1	230980471	A	G	0.0478	0.2655	0.0186	5.10 × 10^-46	35365
EGLN1	EGLN1.9901_28	rs72750706	1	231073148	G	A	0.195	0.0977	0.01	1.81 × 10^-22	35363
EGLN1	EGLN1.9901_28	rs113722620	1	231232466	A	G	0.0741	0.2287	0.0152	1.77 × 10^-51	35362
EGLN1	EGLN1.9901_28	rs114459700	1	231372993	C	T	0.0506	0.3833	0.0181	1.61 × 10^-99	35364
EGLN1	EGLN1.9901_28	rs821726	1	231903123	A	G	0.3404	0.06	0.0084	1.24 × 10^-12	35362
EHBP1	EHBP1.12813_18	rs13389363	2	62499374	G	A	0.1127	0.0718	0.0126	1.15 × 10^-8	35341
EIF1AD	EIF1AD.13545_97	rs72930984	11	66011451	T	C	0.0212	0.6297	0.0272	3.09 × 10^-118	35360
EIF2B1	EIF2B1.10080_9	rs6488889	12	123660246	C	T	0.0224	-0.1926	0.0273	1.59 × 10^-12	35357
ELANE	ELANE.13671_40	rs114094185	19	613091	T	C	0.0371	0.1285	0.0227	1.50 × 10^-8	35310
ELANE	ELANE.13671_40	rs351984	19	803220	C	T	0.0682	-0.2185	0.0173	1.70 × 10^-36	35311
ELANE	ELANE.13671_40	rs10409474	19	850733	G	C	0.1391	0.4542	0.0124	2.07 × 10^-291	35317
ELANE	ELANE.13671_40	rs72984029	19	871033	A	G	0.1631	-0.2462	0.0117	7.05 × 10^-98	35318
ELANE	ELANE.13671_40	rs78914045	19	1008646	A	C	0.0385	0.2812	0.0229	1.30 × 10^-34	35321
ELANE	ELANE.13671_40	rs186642113	19	1050344	A	G	0.0174	0.2097	0.034	7.20 × 10^-10	35322
ELANE	ELANE.13671_40	rs117778730	19	1098280	G	T	0.0502	0.2039	0.02	2.64 × 10^-24	35319
ELANE	ELANE.13671_40	rs141548740	19	1335789	G	A	0.0588	0.128	0.0186	5.21 × 10^-12	35315
ELMO1	ELMO1.12764_3	rs56358455	7	37344483	C	T	0.1754	-0.0628	0.0104	1.33 × 10^-9	35350
ELMO1	ELMO1.12764_3	rs7782999	7	37407090	T	A	0.1828	-0.1054	0.0102	3.68 × 10^-25	35349
ELMO1	ELMO1.12764_3	rs28628397	7	37429286	A	C	0.2677	-0.0742	0.0089	8.02 × 10^-17	35350
EMILIN3	EMILIN3.8773_172	rs151047820	20	40910075	G	C	0.0442	0.1828	0.0197	1.52 × 10^-20	35371
EMILIN3	EMILIN3.8773_172	rs61739314	20	41361737	C	G	0.0386	-0.6712	0.0215	1.12 × 10^-213	35371
EMILIN3	EMILIN3.8773_172	rs6029662	20	41407325	C	G	0.2062	0.1864	0.0102	7.34 × 10^-75	35371
EMILIN3	EMILIN3.8773_172	rs6129887	20	41661822	C	T	0.0366	0.1601	0.0218	2.15 × 10^-13	35371
EMILIN3	EMILIN3.8773_172	rs182608015	20	41717683	T	C	0.0314	0.1487	0.0238	4.49 × 10^-10	35372
ENDOU	ENDOU.5656_53	rs11168215	12	47735995	C	A	0.2923	0.0665	0.0087	1.74 × 10^-14	35365
ENG	ENG.4908_6	rs41335344	9	127832837	G	A	0.0159	0.5067	0.0338	1.00 × 10^-50	35360
ENG	ENG.4908_6	rs11794565	9	127838998	T	C	0.4398	0.1861	0.0085	2.55 × 10^-105	35359
ENGASE	ENGASE.16781_2	rs117549034	17	78830334	T	C	0.0155	-0.4916	0.0341	3.07 × 10^-47	35387
ENGASE	ENGASE.16781_2	rs35115846	17	79024726	G	A	0.1667	0.466	0.0126	1.00 × 10^-300	35385
ENGASE	ENGASE.16781_2	rs3744178	17	79084514	T	C	0.0365	-0.709	0.0218	4.32 × 10^-231	35384
ENGASE	ENGASE.16781_2	rs150745719	17	79110555	A	G	0.0151	0.3951	0.0346	3.53 × 10^-30	35383
ENGASE	ENGASE.16781_2	rs77688980	17	79160143	T	A	0.2432	-0.1164	0.0098	1.38 × 10^-32	35380
ENO2	ENO2.10339_48	rs12831467	12	6886522	C	A	0.2875	0.1491	0.009	3.42 × 10^-61	35377
ENO3	ENO3.16616_137	rs8073536	17	4757941	C	T	0.1247	-0.0785	0.0123	1.52 × 10^-10	35379
ENO3	ENO3.16616_137	rs9914087	17	4928495	A	G	0.3713	0.3069	0.0082	1.92 × 10^-303	35379
ENO3	ENO3.16616_137	rs1806253	17	5410668	C	T	0.0409	0.1499	0.0207	4.10 × 10^-13	35379
ENPEP	ENPEP.15558_63	rs13132825	4	110223610	T	G	0.0652	-0.3201	0.0171	1.29 × 10^-78	35357
ENPEP	ENPEP.15558_63	rs11735606	4	110517862	G	C	0.2888	0.2938	0.009	3.44 × 10^-232	35354
ENPEP	ENPEP.15558_63	rs13120170	4	110585795	T	C	0.2813	-0.1397	0.0092	1.42 × 10^-51	35354
ENPEP	ENPEP.15558_63	rs201543799	4	110690568	G	T	0.3226	-0.0688	0.0091	5.48 × 10^-14	35353
ENPP2	ENPP2.16892_23	rs17788736	8	119284250	T	C	0.0409	0.1128	0.0206	4.51 × 10^-8	35361
ENPP2	ENPP2.16892_23	rs147305264	8	119617719	T	C	0.0185	-0.1868	0.0312	2.01 × 10^-9	35359
ENPP2	ENPP2.16892_23	rs7829390	8	119716654	A	G	0.3945	-0.1609	0.0085	9.57 × 10^-81	35359
ENPP2	ENPP2.16892_23	rs10109973	8	120053399	T	C	0.0281	-0.2248	0.0249	1.69 × 10^-19	35360
ENPP5	ENPP5.6556_5	rs62401884	6	45816527	A	G	0.0382	-0.3683	0.0218	8.11 × 10^-64	35358
ENPP5	ENPP5.6556_5	rs6906620	6	46062250	C	A	0.2802	-0.3596	0.0097	1.00 × 10^-300	35357
ENPP5	ENPP5.6556_5	rs140592966	6	46220612	A	G	0.0135	-0.6378	0.0373	1.41 × 10^-65	35360
ENPP5	ENPP5.6556_5	rs78192758	6	46247906	G	A	0.0221	-0.3379	0.0288	1.01 × 10^-31	35360
ENPP5	ENPP5.6556_5	rs150795365	6	46488906	G	A	0.019	0.454	0.0302	3.86 × 10^-51	35359
ENPP5	ENPP5.6556_5	rs139252382	6	46625870	G	A	0.0192	0.1815	0.0306	3.11 × 10^-9	35359
ENPP5	ENPP5.6556_5	rs186456907	6	46634506	CC	AC	0.013	-0.3182	0.0375	1.96 × 10^-17	35359
ENPP5	ENPP5.6556_5	rs35884480	6	46664857	C	T	0.0736	-0.2218	0.0161	2.32 × 10^-43	35359
ENPP6	ENPP6.15579_26	rs78293932	4	184217948	T	C	0.0271	0.1724	0.0248	3.72 × 10^-12	35387
ENPP7	ENPP7.4435_66	rs138576866	17	79419897	T	C	0.0109	0.3635	0.0431	3.21 × 10^-17	35380
ENPP7	ENPP7.4435_66	rs62077864	17	79713912	T	C	0.2703	0.4397	0.0119	1.00 × 10^-300	35372
ENPP7	ENPP7.4435_66	rs142376081	17	79722267	T	G	0.0211	0.4847	0.0308	7.30 × 10^-56	35373
ENPP7	ENPP7.4435_66	rs35645920	17	79739645	A	G	0.0502	0.7404	0.0202	2.29 × 10^-294	35375
ENPP7	ENPP7.4435_66	rs147593423	17	79755355	T	A	0.0134	0.5478	0.0387	2.05 × 10^-45	35375
ENPP7	ENPP7.4435_66	rs117986378	17	79789561	T	C	0.0137	0.2401	0.0384	3.89 × 10^-10	35378
ENPP7	ENPP7.4435_66	rs183833760	17	79814906	A	T	0.0235	-0.3492	0.0295	3.01 × 10^-32	35379
ENPP7	ENPP7.4435_66	rs72846544	17	79872028	G	A	0.0178	0.5811	0.0338	3.53 × 10^-66	35380
ENPP7	ENPP7.4435_66	rs144360067	17	79876239	T	C	0.0173	0.4434	0.0344	4.38 × 10^-38	35380
ENPP7	ENPP7.4435_66	rs74841027	17	80214085	C	T	0.0192	0.3153	0.0323	1.67 × 10^-22	35385
ENTHD2	ENTHD2.7947_19	rs61745945	17	81231621	A	G	0.0223	-0.2176	0.0265	2.48 × 10^-16	35141
ENTPD1	ENTPD1.7999_23	rs7072953	10	95680815	C	G	0.4215	0.1447	0.0081	1.59 × 10^-70	35368
ENTPD1	ENTPD1.7999_23	rs189315256	10	95854269	A	G	0.0439	0.1383	0.0199	4.02 × 10^-12	35368
ENTPD1	ENTPD1.7999_23	rs28378465	10	95945574	G	A	0.0146	0.2847	0.0338	3.45 × 10^-17	35368
ENTPD5	ENTPD5.4437_56	rs564682545	14	73550235	T	C	0.1454	0.0972	0.0113	6.48 × 10^-18	35350
ENTPD5	ENTPD5.4437_56	rs118160016	14	73566027	A	G	0.0296	-0.3512	0.0246	3.35 × 10^-46	35350
ENTPD5	ENTPD5.4437_56	rs112109204	14	73635053	T	C	0.1103	-0.2036	0.013	6.13 × 10^-55	35351
ENTPD5	ENTPD5.4437_56	rs150027599	14	73827792	C	T	0.0272	0.3037	0.0258	6.06 × 10^-32	35351
ENTPD5	ENTPD5.4437_56	rs180934092	14	73837864	A	G	0.0579	-0.8459	0.0228	1.00 × 10^-300	35351
ENTPD5	ENTPD5.4437_56	rs192144469	14	73946848	A	G	0.0147	0.318	0.0335	2.21 × 10^-21	35351
ENTPD5	ENTPD5.4437_56	rs35265820	14	74034644	A	G	0.0143	0.2969	0.0339	1.92 × 10^-18	35351
ENTPD6	ENTPD6.8932_1	rs6050446	20	25214873	G	A	0.0316	0.3418	0.0236	2.31 × 10^-47	35365
EPB41	EPB41.4706_17	rs204074	1	28865051	C	T	0.1135	-0.098	0.0125	5.57 × 10^-15	35368
EPB41	EPB41.4706_17	rs12403568	1	29131266	T	G	0.4707	-0.0515	0.008	9.55 × 10^-11	35370
EPHA1	EPHA1.3431_54	rs112618643	7	143075646	A	G	0.0136	-0.523	0.0402	1.26 × 10^-38	35373
EPHA1	EPHA1.3431_54	rs138744483	7	143244031	C	T	0.0203	-0.3545	0.0339	1.34 × 10^-25	35370
EPHA1	EPHA1.3431_54	rs41277428	7	143388729	A	G	0.0938	-1.076	0.029	1.00 × 10^-300	35371
EPHA1	EPHA1.3431_54	rs117978799	7	143395749	T	C	0.0129	-0.5962	0.0414	4.97 × 10^-47	35371
EPHA1	EPHA1.3431_54	rs570855775	7	143635303	C	T	0.1548	0.1593	0.0134	1.27 × 10^-32	35371
EPHA1	EPHA1.3431_54	rs117060634	7	143735459	A	G	0.067	0.3325	0.0185	4.77 × 10^-72	35370
EPHA10	EPHA10.5076_53	rs12074120	1	37731729	G	T	0.2725	0.078	0.0088	1.12 × 10^-18	35379
EPHA2	EPHA2.4834_61	rs36086195	1	16184399	T	C	0.43	-0.1365	0.0083	1.29 × 10^-60	35386
EPHA2	EPHA2.4834_61	rs2920115	1	16578642	C	A	0.0236	-0.349	0.0283	6.99 × 10^-35	35328
EPHA2	EPHA2.4834_61	rs564944753	1	16609060	A	G	0.0455	-0.112	0.0205	4.67 × 10^-8	35379
EPHA4	EPHA4.16288_17	rs141229149	2	221222084	A	G	0.0147	-0.3196	0.0349	5.89 × 10^-20	35375
EPHA4	EPHA4.16288_17	rs9758	2	221418280	T	A	0.4352	0.1044	0.0082	6.43 × 10^-37	35373
EPHA4	EPHA4.16288_17	rs2680845	2	221570560	A	G	0.4458	-0.1174	0.0082	8.09 × 10^-47	35370
EPHA5	EPHA5.3806_55	rs151144506	4	65290816	A	T	0.295	0.0567	0.0087	5.69 × 10^-11	35351
EPHA5	EPHA5.3806_55	rs2122718	4	65385847	C	T	0.4564	0.0562	0.0079	1.35 × 10^-12	35349
EPHA5	EPHA5.3806_55	rs62300408	4	65579950	G	C	0.0661	0.1829	0.0161	7.85 × 10^-30	35351
EPHA5	EPHA5.3806_55	rs28694596	4	65933655	ATTTATTTTTT	ATTTATTTTCT	0.355	-0.0463	0.0083	2.61 × 10^-8	35350
EPHB1	EPHB1.17680_12	rs68091188	3	134792212	C	T	0.165	0.2385	0.0108	6.85 × 10^-108	35360
EPHB1	EPHB1.17680_12	rs185257	3	134953443	A	C	0.4766	0.2774	0.0079	2.30 × 10^-267	35362
EPHB1	EPHB1.17680_12	rs2036367	3	135206128	A	G	0.4133	-0.0693	0.0081	1.53 × 10^-17	35361
EPHB2	EPHB2.8225_86	rs2043970	1	22735452	GAAGAAGAAGAAGC	GAAGAAGAAGAAGA	0.0819	-0.4596	0.0148	2.00 × 10^-210	35368
EPHB2	EPHB2.8225_86	rs6686906	1	22829631	A	G	0.381	0.0979	0.0085	7.56 × 10^-31	35370
EPHB2	EPHB2.8225_86	rs72655556	1	22890950	A	G	0.0165	-0.1964	0.0324	1.37 × 10^-9	35371
EPHB4	EPHB4.15530_33	rs35061193	7	100580554	T	C	0.4894	-0.0531	0.0082	8.86 × 10^-11	35366
EPHB4	EPHB4.15530_33	rs314366	7	100818887	A	G	0.4914	0.1105	0.0082	7.18 × 10^-42	35367
EPHB6	EPHB6.5078_82	rs10243942	7	142426465	T	C	0.4516	-0.0716	0.0083	6.82 × 10^-18	35368
EPHB6	EPHB6.5078_82	rs116887927	7	142701560	G	A	0.0213	0.2209	0.029	2.71 × 10^-14	35373
EPHB6	EPHB6.5078_82	rs8177107	7	142856383	G	A	0.1752	-0.2683	0.0108	4.06 × 10^-135	35374
EPO	EPO.5813_58	rs221790	7	100680659	C	G	0.4104	0.0691	0.0083	8.03 × 10^-17	35367
ERAP1	ERAP1.4964_67	rs78701483	5	96344718	C	A	0.0149	0.4115	0.0336	1.43 × 10^-34	35348
ERAP1	ERAP1.4964_67	rs77967338	5	96446828	C	T	0.0212	0.3929	0.0281	2.16 × 10^-44	35348
ERAP1	ERAP1.4964_67	rs112530420	5	96535666	C	T	0.1775	0.4054	0.0109	1.00 × 10^-300	35350
ERAP1	ERAP1.4964_67	rs34508280	5	96643446	C	T	0.0116	-0.3063	0.037	1.15 × 10^-16	35349
ERAP1	ERAP1.4964_67	rs76921443	5	96669899	G	A	0.0314	-0.8727	0.0231	1.72 × 10^-311	35349
ERAP1	ERAP1.4964_67	rs137981118	5	96738840	T	C	0.0313	-0.8226	0.0229	2.38 × 10^-283	35348
ERAP1	ERAP1.4964_67	rs78649652	5	96788670	T	C	0.0205	0.6163	0.0284	1.09 × 10^-104	35349
ERAP1	ERAP1.4964_67	rs79506587	5	96875588	C	T	0.0372	0.7944	0.0213	9.12 × 10^-305	35348
ERAP1	ERAP1.4964_67	rs147414420	5	96891447	G	A	0.0363	-0.7297	0.021	1.55 × 10^-265	35348
ERAP1	ERAP1.4964_67	rs199866613	5	96891481	ATATGTGTGTGTGTGTGTGTGTATATATATATATATGCCCATATA	ATATGTGTGTGTGTGTGTGTATATATATATATATATGCCCATATA	0.0176	-0.6368	0.0306	6.98 × 10^-96	35348
ERAP2	ERAP2.8960_3	rs79539657	5	96402665	T	C	0.0295	0.242	0.022	3.48 × 10^-28	35348
ERAP2	ERAP2.8960_3	rs76103479	5	96584663	A	G	0.042	-0.9134	0.0246	1.00 × 10^-300	35350
ERAP2	ERAP2.8960_3	rs17400078	5	96712070	C	T	0.0654	0.5481	0.0148	3.40 × 10^-302	35349
ERAP2	ERAP2.8960_3	rs111697869	5	96770407	G	A	0.0682	0.6191	0.0167	1.00 × 10^-300	35349
ERAP2	ERAP2.8960_3	rs147414420	5	96891447	G	A	0.0363	-0.3767	0.0192	1.79 × 10^-85	35348
ERAP2	ERAP2.8960_3	rs2548223	5	96936302	A	G	0.026	0.5183	0.023	5.04 × 10^-112	35348
ERAP2	ERAP2.8960_3	rs138595016	5	96990693	G	T	0.0146	-0.3501	0.031	1.45 × 10^-29	35348
ERAP2	ERAP2.8960_3	rs150043104	5	96992572	T	C	0.0207	0.6771	0.0257	1.47 × 10^-152	35348
ERAP2	ERAP2.8960_3	rs72775875	5	97006208	T	C	0.0403	-0.3579	0.0189	5.40 × 10^-80	35348
ERAP2	ERAP2.8960_3	rs112824186	5	97008888	A	G	0.0234	-0.3676	0.0245	8.55 × 10^-51	35348
ERAP2	ERAP2.8960_3	rs149529579	5	97084880	T	A	0.0442	0.5412	0.0174	7.15 × 10^-212	35345
ERAP2	ERAP2.8960_3	rs146989326	5	97090466	A	T	0.0165	0.4841	0.028	8.67 × 10^-67	35345
ERAP2	ERAP2.8960_3	rs79770466	5	97162013	A	G	0.0398	-0.4384	0.0184	5.17 × 10^-125	35342
ERBB3	ERBB3.2617_56	rs2292238	12	56100038	C	A	0.4	-0.1065	0.0083	1.83 × 10^-37	35370
ERLEC1	ERLEC1.8957_72	rs2542580	2	53824607	A	C	0.1546	-0.1003	0.0109	4.47 × 10^-20	35346
ERO1LB	ERO1LB.7994_41	rs2477599	1	236249930	A	T	0.4212	-0.1665	0.0081	1.63 × 10^-93	35366
ERO1LB	ERO1LB.7994_41	rs594566	1	236485454	A	G	0.2786	-0.0528	0.0091	5.94 × 10^-9	35365
ESAM	ESAM.7841_84	rs79288090	11	124483360	G	C	0.0165	-0.3871	0.0327	2.76 × 10^-32	35369
ESAM	ESAM.7841_84	rs149561612	11	124537865	A	C	0.027	-0.1411	0.0253	2.60 × 10^-8	35367
ESAM	ESAM.7841_84	rs58648710	11	124577340	C	T	0.0403	-0.1522	0.0205	1.12 × 10^-13	35367
ESAM	ESAM.7841_84	rs11219769	11	124750251	T	G	0.2428	-0.2044	0.0096	5.23 × 10^-101	35365
ESAM	ESAM.7841_84	rs117102510	11	125105075	C	T	0.0268	-0.3022	0.0254	1.52 × 10^-32	35369
ESD	ESD.4984_83	rs79668640	13	46334718	C	T	0.035	-0.1824	0.0213	1.28 × 10^-17	35360
ESD	ESD.4984_83	rs2298087	13	46777268	C	T	0.0896	-0.3585	0.0139	1.03 × 10^-147	35360
ESD	ESD.4984_83	rs17069005	13	46849983	G	A	0.0936	-0.0954	0.0139	5.97 × 10^-12	35366
ESM1	ESM1.3805_16	rs58538591	5	54887757	G	T	0.0442	0.1376	0.0196	2.42 × 10^-12	35363
ESM1	ESM1.3805_16	rs4242051	5	54902947	C	T	0.2411	0.1479	0.0094	2.06 × 10^-55	35364
ESM1	ESM1.3805_16	rs1363864	5	54965761	C	T	0.4761	-0.0806	0.0081	2.52 × 10^-23	35362
ETFA	ETFA.17435_43	rs78185702	15	76317894	T	C	0.1124	0.0867	0.0127	7.35 × 10^-12	35361
EVA1C	EVA1C.8877_22	rs34028712	21	32513268	C	T	0.4126	0.0694	0.0081	6.76 × 10^-18	35378
EVL	EVL.11656_110	rs117136557	14	99822278	C	T	0.0354	0.1671	0.0215	6.82 × 10^-15	35373
EVL	EVL.11656_110	rs17099126	14	99846720	A	G	0.0332	0.1573	0.0223	1.87 × 10^-12	35374
EVL	EVL.11656_110	rs76401008	14	99949286	T	C	0.2724	0.2063	0.0091	1.61 × 10^-114	35371
EVL	EVL.11656_110	rs2767355	14	100016044	A	G	0.1613	-0.1023	0.0108	3.70 × 10^-21	35375
F10	F10.3077_66	rs8002283	13	112999265	G	A	0.494	-0.0511	0.0084	1.27 × 10^-9	34894
F10	F10.3077_66	rs3211757	13	113135954	AC	AT	0.4262	0.1557	0.0085	9.55 × 10^-76	34867
F10	F10.3077_66	rs5960	13	113147423	T	C	0.1097	0.1708	0.0134	3.95 × 10^-37	34864
F10	F10.4878_3	rs3211757	13	113135954	AC	AT	0.4262	0.1489	0.0084	1.28 × 10^-70	34867
F10	F10.4878_3	rs5960	13	113147423	T	C	0.1097	0.1722	0.0133	2.15 × 10^-38	34864
F11	F11.2190_55	rs57994834	4	186204399	AGGCGGC	AGGTGGC	0.0323	-0.1515	0.024	2.71 × 10^-10	35391
F11	F11.2190_55	rs4253417	4	186277851	C	T	0.3958	0.3283	0.0089	1.00 × 10^-300	35392
F11	F11.2190_55	rs62350309	4	186356512	G	A	0.0918	-0.1529	0.0148	4.12 × 10^-25	35377
F11	F11.2190_55	rs73022727	4	186485515	A	G	0.022	0.203	0.0296	7.16 × 10^-12	35362
F13B	F13B.5658_64	rs1694456	1	196845823	C	G	0.3592	0.1184	0.0084	3.99 × 10^-45	35338
F13B	F13B.5658_64	rs2336596	1	197025962	A	G	0.4585	-0.3324	0.009	1.00 × 10^-300	35338
F13B	F13B.5658_64	rs2786105	1	197342111	T	C	0.2143	-0.1082	0.0099	1.30 × 10^-27	35336
F13B	F13B.5658_64	rs17621768	1	197540494	G	A	0.3276	0.065	0.0086	4.55 × 10^-14	35341
F2	F2.4157_2	rs3136516	11	46739206	A	G	0.4379	-0.1125	0.0084	4.72 × 10^-41	35376
F2	F2.5316_54	rs3136516	11	46739206	A	G	0.4379	-0.0971	0.0079	1.18 × 10^-34	35376
F5	F5.4906_35	rs1591734	1	169302664	T	C	0.1303	-0.1739	0.012	2.89 × 10^-47	35364
F5	F5.4906_35	rs61808983	1	169505159	T	C	0.0717	-0.6473	0.0175	1.00 × 10^-300	35363
F5	F5.4906_35	rs6028	1	169582444	CTG	TTG	0.2684	-0.147	0.0091	7.86 × 10^-59	35360
F7	F7.3184_25	rs117453695	13	112798044	A	G	0.0248	0.2094	0.0296	1.55 × 10^-12	34927
F7	F7.3184_25	rs61963796	13	112808952	A	G	0.1251	0.1468	0.014	8.89 × 10^-26	34918
F7	F7.3184_25	rs117926700	13	112991459	T	A	0.0333	-0.6421	0.026	7.32 × 10^-135	34896
F7	F7.3184_25	rs80238657	13	113092088	G	A	0.0245	-0.8621	0.0303	6.73 × 10^-178	34872
F7	F7.3184_25	rs9805157	13	113101077	G	A	0.2732	0.3779	0.0102	2.10 × 10^-303	34870
F7	F7.3184_25	rs61967871	13	113245133	A	C	0.034	-0.6144	0.0253	7.05 × 10^-130	34866
F7	F7.3184_25	rs72666958	13	113441345	C	T	0.0589	-0.2138	0.0197	2.11 × 10^-27	34858
FABP1	FABP1.11516_7	rs2241883	2	88124547	C	T	0.3254	-0.1095	0.0086	4.04 × 10^-37	35342
FABP2	FABP2.15385_116	rs115921789	4	118844878	A	G	0.0291	0.1779	0.0226	3.94 × 10^-15	35352
FABP2	FABP2.15385_116	rs62327799	4	118946264	T	C	0.1207	-0.0964	0.0117	1.87 × 10^-16	35353
FABP2	FABP2.15385_116	rs7440443	4	119199452	C	A	0.3486	-0.2992	0.0079	1.87 × 10^-310	35353
FABP2	FABP2.15385_116	rs4364243	4	119309705	T	A	0.349	0.3146	0.0085	1.00 × 10^-300	35353
FABP2	FABP2.15385_116	rs4001284	4	119413802	G	A	0.4891	0.4459	0.012	1.00 × 10^-300	35352
FABP4	FABP4.15386_7	rs16909138	8	81453981	TT	TA	0.1442	-0.1027	0.0118	3.51 × 10^-18	35351
FAH	FAH.11424_4	rs7168528	15	79684971	A	C	0.1632	0.0675	0.0116	5.51 × 10^-9	35347
FAH	FAH.11424_4	rs143014869	15	80019222	A	G	0.0452	0.1712	0.0206	9.52 × 10^-17	35349
FAH	FAH.11424_4	rs578103336	15	80152657	A	C	0.3874	-0.1007	0.0087	1.06 × 10^-30	35347
FAH	FAH.11424_4	rs11555096	15	80180184	T	C	0.023	-1.4758	0.0398	1.00 × 10^-300	35347
FAH	FAH.11424_4	rs77218477	15	80391648	T	C	0.042	-0.2688	0.0211	3.67 × 10^-37	35347
FAH	FAH.11424_4	rs12908321	15	80463430	C	T	0.2941	0.0726	0.0093	6.60 × 10^-15	35347
FAHD1	FAHD1.17819_30	rs113189356	16	1502772	A	G	0.0151	-0.3073	0.0342	2.79 × 10^-19	35316
FAHD1	FAHD1.17819_30	rs112311350	16	1842606	G	A	0.1556	0.2186	0.0112	4.35 × 10^-85	35321
FAIM	FAIM.16594_44	rs111554649	3	138143331	C	T	0.0118	-0.7111	0.0392	2.00 × 10^-73	35362
FAIM	FAIM.16594_44	rs147438552	3	138236242	A	C	0.0244	-0.2176	0.0271	8.87 × 10^-16	35362
FAIM	FAIM.16594_44	rs112647832	3	138255192	TTTTTTTTTTGTTTGTTTTTTTT	TTTTTTTTTTTTTTGTTTTTTTT	0.0496	0.1323	0.0191	4.83 × 10^-12	35358
FAIM	FAIM.16594_44	rs641320	3	138629115	A	G	0.0884	-0.5507	0.0149	1.00 × 10^-300	35362
FAIM	FAIM.16594_44	rs141080172	3	138862876	A	G	0.0179	-0.2751	0.0312	1.04 × 10^-18	35361
FAIM	FAIM.16594_44	rs192325010	3	138947063	T	C	0.0293	-0.3123	0.0247	1.47 × 10^-36	35362
FAIM3	FAIM3.6574_11	rs72758947	1	206913708	G	A	0.1613	-0.1586	0.0115	5.97 × 10^-43	35374
FAM151A	FAM151A.7856_51	rs10888838	1	54207424	T	C	0.1569	-0.0961	0.0116	9.19 × 10^-17	35365
FAM151A	FAM151A.7856_51	rs300275	1	54571936	A	G	0.4965	-0.1247	0.0084	3.02 × 10^-50	35361
FAM151A	FAM151A.7856_51	rs7545297	1	54631647	A	G	0.3261	0.2423	0.0089	1.01 × 10^-161	35363
FAM151A	FAM151A.7856_51	rs79726097	1	54713312	A	G	0.0423	-0.1202	0.0211	1.22 × 10^-8	35361
FAM151A	FAM151A.7856_51	rs4927191	1	55026029	C	T	0.2583	0.0573	0.0095	1.94 × 10^-9	35362
FAM171A1	FAM171A1.5610_32	rs12411755	10	15335971	C	T	0.0177	0.1745	0.0306	1.13 × 10^-8	35367
FAM171B	FAM171B.8786_6	rs1123176	2	186742744	C	T	0.1567	-0.1865	0.0108	8.65 × 10^-67	35364
FAM172A	FAM172A.5615_62	rs13165400	5	93755721	A	G	0.0957	0.0968	0.0137	1.34 × 10^-12	35342
FAM177A1	FAM177A1.8039_41	rs57010259	14	34680297	A	G	0.229	-0.1001	0.0098	2.15 × 10^-24	35366
FAM177A1	FAM177A1.8039_41	rs6571690	14	34902491	A	G	0.0901	0.6199	0.0167	1.00 × 10^-300	35369
FAM177A1	FAM177A1.8039_41	rs148562771	14	35075954	G	C	0.1533	0.2835	0.0113	5.40 × 10^-138	35369
FAM177A1	FAM177A1.8039_41	rs8020659	14	35394209	T	C	0.0941	-0.1031	0.0142	3.35 × 10^-13	35367
FAM19A5	FAM19A5.5609_92	rs133688	22	48371876	A	G	0.2661	0.0522	0.0089	4.91 × 10^-9	35362
FAM20A	FAM20A.6433_57	rs12941038	17	68513002	T	C	0.2187	-0.1576	0.0099	1.74 × 10^-57	35368
FAM20A	FAM20A.6433_57	rs929477	17	68659675	A	G	0.0869	-0.2017	0.0145	7.74 × 10^-44	35368
FAM20B	FAM20B.7198_197	rs143123965	1	178575508	T	C	0.0136	0.1972	0.0356	3.06 × 10^-8	35357
FAM20B	FAM20B.7198_197	rs67498652	1	179026365	T	G	0.3794	0.0817	0.0084	3.47 × 10^-22	35358
FAM213A	FAM213A.13423_94	rs10887871	10	80436305	G	A	0.4421	-0.0928	0.0079	4.59 × 10^-32	35362
FAM3B	FAM3B.5618_50	rs60265870	21	41345040	A	G	0.0468	-0.5545	0.0193	6.73 × 10^-182	35368
FAM3B	FAM3B.5618_50	rs114002959	21	41355370	A	C	0.038	-0.1549	0.0212	2.85 × 10^-13	35368
FAM3B	FAM3B.5618_50	rs60975870	21	41362062	GCA	GCG	0.0841	0.0962	0.015	1.37 × 10^-10	35367
FAM3B	FAM3B.5618_50	rs73370115	21	41378727	G	A	0.0526	-0.1585	0.0184	6.35 × 10^-18	35366
FAM3B	FAM3B.9177_6	rs143481456	21	41026262	G	A	0.0132	-0.3105	0.0378	2.04 × 10^-16	35364
FAM3B	FAM3B.9177_6	rs112944424	21	41207443	A	G	0.028	0.2416	0.0261	2.11 × 10^-20	35362
FAM3B	FAM3B.9177_6	rs67443586	21	41339786	T	C	0.051	-0.7349	0.0198	1.00 × 10^-300	35368
FAM3B	FAM3B.9177_6	rs370051	21	41343389	C	A	0.0389	-0.3779	0.0223	2.35 × 10^-64	35368
FAM3B	FAM3B.9177_6	rs117041662	21	41376776	A	G	0.0246	-0.3842	0.0275	2.36 × 10^-44	35366
FAM3B	FAM3B.9177_6	rs143044407	21	41533247	T	C	0.0576	0.1128	0.0184	9.35 × 10^-10	35363
FAM3D	FAM3D.13102_1	rs1444188	3	58580576	G	A	0.1767	0.0969	0.0103	5.55 × 10^-21	35347
FAM3D	FAM3D.13102_1	rs12493131	3	58664251	G	T	0.0747	0.4529	0.0151	2.47 × 10^-197	35351
FAM49B	FAM49B.19176_27	rs6470800	8	130088714	T	G	0.4435	-0.0491	0.008	6.58 × 10^-10	35374
FAP	FAP.5029_3	rs188235382	2	161893728	A	G	0.0167	0.2226	0.0321	3.84 × 10^-12	35342
FAP	FAP.5029_3	rs76713183	2	162197789	C	A	0.0304	-0.2099	0.0243	4.92 × 10^-18	35341
FAP	FAP.5029_3	rs10490425	2	162210947	T	A	0.0158	0.7805	0.0334	1.70 × 10^-120	35341
FAP	FAP.5029_3	rs78722278	2	162219117	G	A	0.0296	0.2808	0.0242	3.66 × 10^-31	35341
FAP	FAP.5029_3	rs79900435	2	162404944	T	C	0.0311	-0.1587	0.0237	2.23 × 10^-11	35342
FAS	FAS.5392_73	rs1998629	10	88904526	T	A	0.2739	0.0799	0.0092	2.97 × 10^-18	35358
FAS	FAS.5392_73	rs9658742	10	89005134	C	G	0.4632	0.0779	0.0082	2.04 × 10^-21	35357
FAS	FAS.5392_73	rs7911226	10	89009208	G	A	0.2844	-0.2358	0.009	1.05 × 10^-152	35356
FAS	FAS.5392_73	rs61853122	10	89269922	C	A	0.0106	-0.236	0.04	3.53 × 10^-9	35354
FAS	FAS.9459_7	rs717576	10	88907836	G	A	0.274	0.0821	0.0092	4.85 × 10^-19	35358
FAS	FAS.9459_7	rs7911226	10	89009208	G	A	0.2844	-0.2478	0.009	2.47 × 10^-167	35356
FAS	FAS.9459_7	rs61854887	10	89166309	A	G	0.0117	-0.3035	0.0389	6.49 × 10^-15	35354
FASN	FASN.8403_18	rs62078747	17	82097330	G	C	0.3921	-0.1535	0.0084	6.45 × 10^-75	35027
FBLN1	FBLN1.6470_19	rs1040402	22	45451084	A	G	0.1909	-0.1851	0.0106	3.23 × 10^-68	35370
FBLN1	FBLN1.6470_19	rs71313011	22	45478207	G	A	0.0226	-0.1942	0.0279	3.26 × 10^-12	35371
FBLN1	FBLN1.6470_19	rs136743	22	45532866	C	A	0.4453	0.0689	0.0085	4.11 × 10^-16	35369
FBLN5	FBLN5.15585_304	rs2430349	14	91882631	G	A	0.2672	-0.0839	0.0092	7.09 × 10^-20	35363
FBLN5	FBLN5.15585_304	rs3814834	14	92106583	A	G	0.0968	0.0787	0.0138	1.11 × 10^-8	35362
FBP1	FBP1.7206_20	rs7857240	9	94290287	G	A	0.4007	0.0446	0.0082	4.86 × 10^-8	35348
FBP1	FBP1.7206_20	rs2460137	9	94579214	C	T	0.0696	0.1852	0.0158	6.57 × 10^-32	35349
FBP2	FBP2.9867_23	rs10761339	9	94566031	A	G	0.4797	0.0551	0.008	6.00 × 10^-12	35349
FBP2	FBP2.9867_23	rs573212	9	94587384	G	C	0.1123	0.1999	0.0127	3.84 × 10^-56	35349
FCER2	FCER2.3291_30	rs78903647	19	7565296	C	G	0.0716	0.0995	0.0166	2.23 × 10^-9	35374
FCER2	FCER2.3291_30	rs2277989	19	7696926	G	A	0.4499	-0.2702	0.0086	1.14 × 10^-218	35372
FCER2	FCER2.3291_30	rs12980031	19	7699550	T	G	0.2435	-0.2917	0.01	2.68 × 10^-187	35371
FCER2	FCER2.3291_30	rs79083213	19	7722103	C	T	0.0368	-0.256	0.023	8.49 × 10^-29	35370
FCER2	FCER2.3291_30	rs3813780	19	8096726	T	C	0.2236	-0.0652	0.0104	3.33 × 10^-10	35377
FCGR2A	FCGR2A.3309_2	rs73019791	1	161068091	A	G	0.0156	0.2375	0.0376	2.57 × 10^-10	35365
FCGR2A	FCGR2A.3309_2	rs79923112	1	161158854	C	G	0.0127	-0.4865	0.0413	4.72 × 10^-32	35364
FCGR2A	FCGR2A.3309_2	rs116601080	1	161339137	T	C	0.0364	0.514	0.0255	2.36 × 10^-90	35354
FCGR2A	FCGR2A.3309_2	rs180854462	1	161440381	CCCCGCGACCCACCGGTGCAAGGCCAG	CCCCGCGCCCCACCGGTGCAAGGCCAG	0.0668	-0.7082	0.019	4.85 × 10^-304	35351
FCGR2A	FCGR2A.3309_2	rs115264949	1	161532142	A	G	0.0259	0.6804	0.03	4.98 × 10^-114	35351
FCGR2A	FCGR2A.3309_2	rs370526418	1	161541242	C	T	0.0279	0.423	0.0296	2.06 × 10^-46	35351
FCGR2A	FCGR2A.3309_2	rs146163083	1	161554669	T	C	0.0265	0.5116	0.0298	4.31 × 10^-66	35351
FCGR2A	FCGR2A.3309_2	rs141762637	1	161608316	T	G	0.032	0.4694	0.0271	2.10 × 10^-67	35351
FCGR2A	FCGR2A.3309_2	rs61803040	1	161642620	T	C	0.3931	0.3851	0.0103	1.28 × 10^-308	35346
FCGR2A	FCGR2A.3309_2	rs72704075	1	161706204	T	C	0.0204	-0.7073	0.0338	1.72 × 10^-97	35356
FCGR2B	FCGR2B.3310_62	rs76265753	1	161211344	T	C	0.0236	0.6521	0.0308	1.60 × 10^-99	35364
FCGR2B	FCGR2B.3310_62	rs2501865	1	161260275	C	T	0.3111	-0.2265	0.01	2.64 × 10^-113	35358
FCGR2B	FCGR2B.3310_62	rs114797774	1	161498623	CAAGATTGGTCCCTGTTT	CAAGATTGGTCCCTGTTC	0.0365	0.9816	0.0265	1.00 × 10^-300	35351
FCGR2B	FCGR2B.3310_62	rs113727631	1	161501530	C	G	0.0338	-0.3231	0.026	2.10 × 10^-35	35351
FCGR2B	FCGR2B.3310_62	rs115613642	1	161531106	A	C	0.0435	0.9602	0.0259	1.00 × 10^-300	35351
FCGR2B	FCGR2B.3310_62	rs115002999	1	161540103	A	G	0.0221	-0.4334	0.0306	1.59 × 10^-45	35351
FCGR2B	FCGR2B.3310_62	rs61803028	1	161631505	A	C	0.1792	-0.4501	0.0119	1.62 × 10^-311	35351
FCGR2B	FCGR2B.3310_62	rs56270452	1	161712343	A	C	0.0133	0.4862	0.0404	2.09 × 10^-33	35359
FCGR2B	FCGR2B.3310_62	rs12740487	1	161789673	C	T	0.0182	-0.4954	0.0336	4.21 × 10^-49	35361
FCGR2B	FCGR2B.3310_62	rs115548413	1	161903011	T	C	0.0294	0.355	0.0276	8.27 × 10^-38	35361
FCGR2B	FCGR2B.3310_62	rs142701365	1	162064466	T	C	0.0138	-0.2493	0.0403	5.96 × 10^-10	35359
FCGR3A	FCGR3A.15388_24	rs41270001	1	161071204	G	A	0.0146	-0.2923	0.0389	5.67 × 10^-14	35365
FCGR3A	FCGR3A.15388_24	rs4656288	1	161096656	C	A	0.0714	-0.2081	0.0176	3.74 × 10^-32	35364
FCGR3A	FCGR3A.15388_24	rs116565457	1	161411850	T	C	0.0147	-0.516	0.0372	1.07 × 10^-43	35352
FCGR3A	FCGR3A.15388_24	rs9427039	1	161420726	A	G	0.1744	0.5075	0.0137	1.00 × 10^-300	35351
FCGR3A	FCGR3A.15388_24	rs2446640	1	161554534	C	T	0.2703	-0.4201	0.0111	4.96 × 10^-311	35347
FCGR3A	FCGR3A.15388_24	rs11590932	1	161722364	C	T	0.2019	0.2401	0.0113	4.81 × 10^-100	35362
FCGR3B	FCGR3B.3311_27	rs116445252	1	161234652	C	T	0.0176	0.1806	0.0313	8.32 × 10^-9	35363
FCGR3B	FCGR3B.3311_27	rs148765873	1	161251923	C	T	0.0134	0.2493	0.0375	2.96 × 10^-11	35360
FCGR3B	FCGR3B.3311_27	rs4657040	1	161507237	TCCCC	TTCCC	0.3088	-0.1503	0.0091	5.26 × 10^-61	35350
FCGR3B	FCGR3B.3311_27	rs2099684	1	161530340	G	A	0.3089	0.4093	0.011	1.00 × 10^-300	35351
FCN1	FCN1.15582_25	rs74467699	9	134781604	C	T	0.0278	-0.1521	0.0251	1.27 × 10^-9	35341
FCN1	FCN1.15582_25	rs7037264	9	134883366	A	G	0.3846	0.2388	0.0085	3.55 × 10^-174	35333
FCN1	FCN1.15582_25	rs10858304	9	134966017	C	T	0.2611	0.339	0.0093	6.52 × 10^-289	35329
FCN1	FCN1.15582_25	rs730539	9	135075855	C	T	0.4311	0.0685	0.0084	4.01 × 10^-16	35323
FCN1	FCN1.15582_25	rs117692664	9	135129324	T	C	0.0369	-0.1234	0.0217	1.27 × 10^-8	35324
FCN1	FCN1.15582_25	rs75446386	9	135151528	T	C	0.0431	0.114	0.0208	4.55 × 10^-8	35323
FCN1	FCN1.15582_25	rs149892510	9	135184742	T	C	0.014	-0.2325	0.0363	1.51 × 10^-10	35323
FCN1	FCN1.15582_25	rs149194741	9	135215173	T	C	0.0218	0.1667	0.0284	4.64 × 10^-9	35322
FCN2	FCN2.13717_15	rs6537935	9	134632802	T	C	0.2931	0.1048	0.0098	7.60 × 10^-27	35333
FCN2	FCN2.13717_15	rs4841925	9	134708420	GGGGGGGGG	GGGGTGGGG	0.4836	0.0499	0.0089	2.14 × 10^-8	35341
FCN2	FCN2.13717_15	rs57464688	9	134858932	A	C	0.0755	-0.5484	0.0167	6.75 × 10^-237	35339
FCN2	FCN2.13717_15	rs145009617	9	134892319	A	G	0.0268	-1.0072	0.0267	1.08 × 10^-310	35333
FCN2	FCN2.13717_15	rs78220637	9	134910455	A	G	0.0215	0.3138	0.0303	3.52 × 10^-25	35333
FCN2	FCN2.13717_15	rs17039637	9	135044301	A	G	0.0137	0.2737	0.0381	7.09 × 10^-13	35327
FCN2	FCN2.13717_15	rs80268354	9	135071220	A	C	0.0424	0.2411	0.0218	2.45 × 10^-28	35326
FCN2	FCN2.13717_15	rs138080992	9	135132259	A	G	0.0452	-0.3567	0.0216	1.57 × 10^-61	35324
FCN2	FCN2.13717_15	rs5013712	9	135258742	G	A	0.2944	-0.062	0.0097	1.72 × 10^-10	35316
FCN2	FCN2.3313_21	rs7871721	9	134859278	T	C	0.0611	-0.721	0.0195	1.00 × 10^-300	35339
FCN2	FCN2.3313_21	rs71506936	9	134862156	GTGTGTGTAAGTG	GTGTGTGTATGTG	0.0227	0.2264	0.0285	2.12 × 10^-15	35338
FCN2	FCN2.3313_21	rs149595934	9	134875797	T	C	0.0209	0.3123	0.0297	6.29 × 10^-26	35334
FCN2	FCN2.3313_21	rs117532545	9	134893276	A	G	0.0173	-0.4394	0.0324	6.00 × 10^-42	35333
FCN2	FCN2.3313_21	rs116891277	9	134944101	T	C	0.0319	0.1364	0.0247	3.20 × 10^-8	35331
FCN2	FCN2.3313_21	rs73664008	9	135010393	T	C	0.0824	-0.1889	0.0156	6.29 × 10^-34	35328
FCN2	FCN2.3313_21	rs77086885	9	135195600	T	C	0.1383	-0.116	0.0124	9.51 × 10^-21	35323
FCN3	FCN3.5462_62	rs72651562	1	26908453	A	G	0.0388	-0.1742	0.0217	1.10 × 10^-15	35370
FCN3	FCN3.5462_62	rs140858042	1	27245779	G	A	0.0163	-0.467	0.0326	1.26 × 10^-46	35368
FCN3	FCN3.5462_62	rs734725	1	27383356	GGGGCGTGGCCAT	GGGGCGTGGCCAG	0.071	-0.5598	0.0158	2.74 × 10^-273	35367
FCN3	FCN3.5462_62	rs79832171	1	27706100	G	A	0.0112	-0.7693	0.039	1.25 × 10^-86	35367
FCN3	FCN3.5462_62	rs11247692	1	27836821	C	G	0.0337	0.1882	0.0228	1.54 × 10^-16	35368
FCRL1	FCRL1.5728_60	rs12410496	1	157378066	A	G	0.3475	-0.0773	0.0087	8.09 × 10^-19	35367
FCRL1	FCRL1.5728_60	rs7534518	1	157738490	G	A	0.4988	0.3055	0.0082	5.16 × 10^-307	35365
FCRL1	FCRL1.5728_60	rs56795825	1	157897309	G	A	0.1272	0.098	0.0125	3.71 × 10^-15	35364
FCRL1	FCRL1.5728_60	rs191832299	1	158166227	T	C	0.0275	0.2636	0.0256	6.95 × 10^-25	35362
FCRL1	FCRL1.5728_60	rs181984429	1	158217298	A	G	0.1807	0.0671	0.0108	6.00 × 10^-10	35363
FCRL3	FCRL3.4440_15	rs142170605	1	157316770	A	G	0.0283	0.1724	0.0243	1.29 × 10^-12	35366
FCRL3	FCRL3.4440_15	rs11264775	1	157609094	G	A	0.3655	0.3112	0.0082	1.84 × 10^-311	35366
FCRL3	FCRL3.4440_15	rs12745906	1	157688710	A	G	0.2963	0.3174	0.0086	7.59 × 10^-297	35365
FCRL3	FCRL3.4440_15	rs11264868	1	157969369	G	C	0.2366	0.1365	0.0094	2.29 × 10^-47	35360
FCRL3	FCRL3.4440_15	rs12138588	1	158111914	CAA	AAA	0.4425	0.1018	0.008	1.17 × 10^-36	35355
FCRL4	FCRL4.8973_23	rs112435039	1	157270511	G	A	0.0425	0.1181	0.0202	5.18 × 10^-9	35366
FCRL4	FCRL4.8973_23	rs61800511	1	157427399	A	C	0.0285	-0.4066	0.0246	3.83 × 10^-61	35376
FCRL4	FCRL4.8973_23	rs114814606	1	157485261	A	G	0.0606	0.1941	0.0172	1.35 × 10^-29	35376
FCRL4	FCRL4.8973_23	rs6696922	1	157521532	A	G	0.191	-0.3819	0.0103	1.45 × 10^-303	35375
FCRL4	FCRL4.8973_23	rs1581998	1	157566052	G	T	0.2192	0.3698	0.0098	2.36 × 10^-311	35375
FCRL4	FCRL4.8973_23	rs146604316	1	157772563	T	C	0.0235	-0.9443	0.0263	2.38 × 10^-281	35364
FCRL4	FCRL4.8973_23	rs74121555	1	157846607	T	C	0.0545	0.1427	0.018	1.93 × 10^-15	35362
FCRL4	FCRL4.8973_23	rs55639755	1	158010014	T	C	0.0748	-0.4022	0.0155	2.42 × 10^-149	35356
FCRL6	FCRL6.6617_12	rs11585836	1	159814043	C	T	0.1798	-0.1527	0.0105	1.26 × 10^-47	35349
FCRLB	FCRLB.15583_18	rs1801274	1	161509955	G	A	0.4405	-0.0866	0.0082	3.02 × 10^-26	35351
FCRLB	FCRLB.15583_18	rs1954172	1	161707945	C	T	0.1369	0.4512	0.0122	1.00 × 10^-300	35357
FCRLB	FCRLB.15583_18	rs1063178	1	161751917	T	C	0.297	-0.1535	0.0088	4.52 × 10^-68	35361
FER	FER.4220_39	rs13178668	5	108771079	G	A	0.3821	0.0762	0.0084	1.37 × 10^-19	35352
FETUB	FETUB.3367_8	rs1861875	3	186255324	A	G	0.2626	0.0663	0.0095	3.44 × 10^-12	35358
FETUB	FETUB.3367_8	rs113669734	3	186563290	A	T	0.0112	-0.3264	0.0402	4.90 × 10^-16	35367
FETUB	FETUB.3367_8	rs116329575	3	186652684	T	C	0.0269	0.1998	0.0257	7.76 × 10^-15	35368
FETUB	FETUB.3367_8	rs76908507	3	186654444	A	G	0.0409	0.5132	0.021	1.15 × 10^-131	35368
FETUB	FETUB.3367_8	rs5030103	3	186731139	C	T	0.0134	-0.564	0.0364	3.99 × 10^-54	35368
FETUB	FETUB.3367_8	rs13081676	3	186874344	T	A	0.3618	0.0493	0.0089	3.04 × 10^-8	35360
FGF2	FGF2.3025_50	rs76481393	4	122376892	G	A	0.0149	0.1949	0.0331	3.91 × 10^-9	35351
FGF2	FGF2.3025_50	rs193050762	4	122570469	C	T	0.0144	-0.4019	0.0337	8.71 × 10^-33	35351
FGF2	FGF2.3025_50	rs45513195	4	122608601	A	G	0.027	-0.1966	0.0248	2.08 × 10^-15	35351
FGF2	FGF2.3025_50	rs74760069	4	122630771	C	G	0.0494	0.1481	0.0184	8.43 × 10^-16	35351
FGF2	FGF2.3025_50	rs309375	4	122760001	A	C	0.4596	-0.2978	0.0079	7.66 × 10^-308	35351
FGF23	FGF23.3807_1	rs6489536	12	4382743	C	G	0.3719	0.0516	0.0082	3.12 × 10^-10	35381
FGFBP1	FGFBP1.15494_11	rs2314019	4	15964997	A	G	0.1015	-0.121	0.0136	7.52 × 10^-19	35363
FGFBP3	FGFBP3.11219_95	rs11186737	10	91906592	T	C	0.2633	-0.2914	0.0091	4.14 × 10^-227	35366
FGFBP3	FGFBP3.11219_95	rs4933721	10	92324492	A	G	0.1126	0.0777	0.0128	1.23 × 10^-9	35365
FGFR1	FGFR1.5532_53	rs62505473	8	38466247	G	C	0.4152	0.0936	0.0083	2.65 × 10^-29	35355
FGFR1	FGFR1.5532_53	rs57128498	8	38710697	A	C	0.1765	-0.063	0.0107	3.85 × 10^-9	35359
FGFR3	FGFR3.13669_6	rs2403274	4	1752788	G	C	0.2526	-0.1729	0.0093	4.25 × 10^-77	35272
FGFR3	FGFR3.13669_6	rs3135835	4	1794453	A	G	0.2186	-0.121	0.0098	5.80 × 10^-35	35274
FGFR3	FGFR3.13669_6	rs3762942	4	2231282	A	G	0.0446	0.1132	0.0194	5.61 × 10^-9	35278
FGG	FGG.4989_7	rs4220	4	154570607	A	G	0.1537	0.1767	0.0114	2.86 × 10^-54	35381
FGL1	FGL1.5581_28	rs13249449	8	17493672	T	C	0.1378	-0.1149	0.0115	2.38 × 10^-23	35373
FGL1	FGL1.5581_28	rs6994014	8	17586793	G	A	0.0447	0.1753	0.0195	2.90 × 10^-19	35375
FGL1	FGL1.5581_28	rs115387118	8	17732570	C	A	0.0216	0.1782	0.0287	5.07 × 10^-10	35371
FGL1	FGL1.5581_28	rs141022750	8	17866184	C	G	0.0119	0.2241	0.0373	1.94 × 10^-9	35377
FGL1	FGL1.5581_28	rs2174001	8	17883688	ATTTTATATATATATATATA	ATTTTTTATATATATATATA	0.02	-1.0315	0.0277	9.23 × 10^-304	35375
FGL1	FGL1.5581_28	rs564323	8	18031225	T	C	0.2067	0.3622	0.0097	2.08 × 10^-306	35376
FGL1	FGL1.5581_28	rs373258	8	18055486	G	A	0.0292	-0.6475	0.0234	4.09 × 10^-168	35376
FGL1	FGL1.5581_28	rs13263268	8	18188813	T	G	0.0308	-0.3274	0.0229	2.72 × 10^-46	35376
FGL2	FGL2.19635_69	rs66471312	7	77221788	C	T	0.1645	-0.0717	0.011	6.34 × 10^-11	35351
FGR	FGR.3810_50	rs3737801	1	27634321	G	C	0.0673	-0.2687	0.0162	9.76 × 10^-62	35364
FGR	FGR.3810_50	rs11581624	1	27644093	C	T	0.0239	0.2068	0.0265	6.08 × 10^-15	35364
FH	FH.13384_110	rs6678766	1	241527254	G	A	0.2978	0.1477	0.0087	2.16 × 10^-64	35355
FHIT	FHIT.9826_135	rs11130790	3	60863233	G	A	0.3035	-0.0593	0.0088	1.42 × 10^-11	35359
FHIT	FHIT.9826_135	rs7611232	3	61102133	G	A	0.4562	-0.0621	0.0081	1.48 × 10^-14	35361
FIS1	FIS1.17746_77	rs75487681	7	101253420	T	A	0.059	-0.3207	0.0168	4.62 × 10^-81	35367
FJX1	FJX1.7921_65	rs474415	11	35621175	A	G	0.3782	0.107	0.0085	1.87 × 10^-36	35371
FJX1	FJX1.7921_65	rs10768174	11	36057706	A	G	0.405	-0.1802	0.0084	3.12 × 10^-103	35368
FJX1	FJX1.7921_65	rs10501144	11	36118384	C	T	0.2939	-0.0557	0.0091	7.53 × 10^-10	35370
FKBP1B	FKBP1B.11568_2	rs2136264	2	24020257	C	T	0.305	-0.0658	0.0088	7.55 × 10^-14	35360
FKBP1B	FKBP1B.11568_2	rs55788848	2	24045851	T	C	0.2085	-0.2587	0.01	1.09 × 10^-148	35360
FKBP2	FKBP2.9339_204	rs4672	11	64242407	A	G	0.0878	-0.0854	0.0141	1.34 × 10^-9	35365
FKBP4	FKBP4.17722_5	rs34728283	12	2816423	A	G	0.0591	-0.1659	0.0172	6.64 × 10^-22	35319
FKBP4	FKBP4.17722_5	rs145074222	12	2854186	T	C	0.0259	0.1802	0.0254	1.33 × 10^-12	35320
FKBP7	FKBP7.9288_7	rs6704545	2	178477226	A	G	0.228	0.3023	0.0094	1.47 × 10^-227	35363
FKBP7	FKBP7.9288_7	rs13386186	2	178816850	A	G	0.022	0.1637	0.0283	7.60 × 10^-9	35359
FKBP7	FKBP7.9288_7	rs72957367	2	178839977	T	C	0.0352	-0.3101	0.0217	2.98 × 10^-46	35359
FLII	FLII.12677_164	rs138865936	17	18261705	T	C	0.0243	0.2508	0.0262	1.02 × 10^-21	35348
FLRT2	FLRT2.13122_19	rs1667515	14	85227560	A	G	0.3277	-0.0816	0.0088	1.31 × 10^-20	35349
FLRT2	FLRT2.13122_19	rs36101989	14	85343485	T	G	0.2813	-0.2728	0.0091	1.79 × 10^-199	35348
FLRT2	FLRT2.13122_19	rs2747001	14	85606802	G	T	0.1584	0.1683	0.0113	2.42 × 10^-50	35346
FLRT2	FLRT2.13122_19	rs12881315	14	85831960	ATTG	ATCG	0.4143	-0.061	0.0083	1.52 × 10^-13	35342
FLRT3	FLRT3.13123_3	rs74713817	20	13923020	A	G	0.0514	-0.3143	0.0181	1.58 × 10^-67	35371
FLRT3	FLRT3.13123_3	rs2259792	20	14048013	TT	TC	0.236	0.2211	0.0094	1.98 × 10^-121	35371
FLRT3	FLRT3.13123_3	rs6079346	20	14191072	GAGGCACTTTACATTCGTGTGCAT	GAGGCACATTACATTCGTGTGCAT	0.065	-0.4495	0.0159	8.63 × 10^-176	35371
FLRT3	FLRT3.13123_3	rs2327856	20	14505301	A	C	0.3648	-0.308	0.0082	8.96 × 10^-310	35368
FLRT3	FLRT3.13123_3	rs6135175	20	14544658	A	G	0.0981	-0.5528	0.0149	1.00 × 10^-300	35369
FLT1	FLT1.8231_122	rs56728557	13	28455294	A	G	0.1413	-0.069	0.012	1.02 × 10^-8	35365
FLT4	FLT4.16035_8	rs34221241	5	180630293	C	T	0.1351	-0.1872	0.0116	3.57 × 10^-58	35329
FLT4	FLT4.16035_8	rs57744148	5	180655323	A	G	0.1617	-0.0675	0.0108	4.46 × 10^-10	35326
FLT4	FLT4.16035_8	rs11740644	5	180691443	G	A	0.2734	0.0536	0.0089	1.92 × 10^-9	35327
FMOD	FMOD.6367_66	rs56035601	1	203227714	T	C	0.1042	-0.1003	0.0136	1.58 × 10^-13	35362
FMOD	FMOD.6367_66	rs16851364	1	203349016	A	G	0.0771	-0.2396	0.0154	1.33 × 10^-54	35368
FMOD	FMOD.6367_66	rs139343579	1	203567529	T	C	0.0299	-0.1498	0.0241	4.76 × 10^-10	35362
FN1	FN1.3434_34	rs7580569	2	215358531	TGACACAAAGTAAGACGCA	TGACACAAAGTAAGACACA	0.4242	0.0609	0.0079	1.32 × 10^-14	35355
FN1	FN1.3434_34	rs1250258	2	215435462	T	C	0.3266	0.1591	0.0082	5.27 × 10^-83	35355
FN1	FN1.3435_53	rs7580569	2	215358531	TGACACAAAGTAAGACGCA	TGACACAAAGTAAGACACA	0.4242	0.0665	0.0079	3.60 × 10^-17	35355
FN1	FN1.3435_53	rs1250259	2	215435759	A	T	0.3267	0.157	0.0082	6.31 × 10^-81	35355
FN1	FN1.4131_72	rs7580569	2	215358531	TGACACAAAGTAAGACGCA	TGACACAAAGTAAGACACA	0.4242	0.0608	0.0079	1.13 × 10^-14	35355
FN1	FN1.4131_72	rs1250258	2	215435462	T	C	0.3266	0.176	0.0082	2.16 × 10^-102	35355
FOLH1	FOLH1.5478_50	rs376294786	11	48861375	T	A	0.0284	-0.1376	0.0249	3.31 × 10^-8	35364
FOLH1	FOLH1.5478_50	rs61885329	11	49354198	A	G	0.0369	0.3637	0.0217	8.05 × 10^-63	35364
FOLH1	FOLH1.5478_50	rs7482844	11	49472329	CCTTTATTTTTTTTTTTTA	CCTTTATTTTTTTTTTTTT	0.0984	-0.124	0.0141	1.82 × 10^-18	35364
FOLR2	FOLR2.15587_20	rs74603010	11	72215198	G	A	0.0211	0.249	0.0283	1.48 × 10^-18	35374
FOLR3	FOLR3.15495_9	rs12281148	11	71729634	G	A	0.0719	0.5776	0.0154	1.95 × 10^-307	35369
FOLR3	FOLR3.15495_9	rs2187496	11	71940915	C	G	0.072	0.1504	0.0158	2.29 × 10^-21	35372
FOLR3	FOLR3.15495_9	rs75141699	11	72133420	A	G	0.0266	1.1232	0.0303	1.00 × 10^-300	35372
FOLR3	FOLR3.15495_9	rs138622479	11	72158181	T	C	0.012	0.9596	0.0365	5.44 × 10^-152	35373
FOLR3	FOLR3.15495_9	rs146648630	11	72191660	A	C	0.0208	-0.1599	0.0284	1.72 × 10^-8	35373
FOLR3	FOLR3.15495_9	rs147164794	11	72413237	T	C	0.0144	1.2167	0.0329	9.30 × 10^-299	35372
FOLR3	FOLR3.15495_9	rs75926779	11	72601925	A	G	0.1229	0.3171	0.0124	3.15 × 10^-145	35371
FOXO3	FOXO3.11540_37	rs3813498	6	108622962	T	C	0.1804	-0.0634	0.0104	9.83 × 10^-10	35365
FRZB	FRZB.13740_51	rs139891743	2	182403000	A	G	0.0244	0.2092	0.0278	5.05 × 10^-14	35359
FRZB	FRZB.13740_51	rs34984487	2	182608453	A	T	0.0951	0.1235	0.0144	8.60 × 10^-18	35360
FRZB	FRZB.13740_51	rs182609542	2	182680231	TGAGAT	TGAGAC	0.022	-0.413	0.0289	3.23 × 10^-46	35359
FRZB	FRZB.13740_51	rs288326	2	182838608	A	G	0.0845	0.5349	0.0149	3.90 × 10^-281	35358
FRZB	FRZB.13740_51	rs72890325	2	183063340	G	T	0.0751	-0.5149	0.0159	2.31 × 10^-230	35365
FSTL1	FSTL1.13112_179	rs9851825	3	120301708	ACTGTTTGCATACT	GCTGTTTGCATACT	0.296	0.083	0.009	2.12 × 10^-20	35353
FSTL1	FSTL1.13112_179	rs1147707	3	120450401	T	C	0.3746	-0.1507	0.0085	1.60 × 10^-70	35352
FSTL3	FSTL3.3438_10	rs56014328	19	571044	G	A	0.0174	-0.2394	0.0316	3.26 × 10^-14	35305
FSTL3	FSTL3.3438_10	rs7250835	19	670234	C	T	0.1675	0.0965	0.0111	3.28 × 10^-18	35313
FSTL4	FSTL4.9350_3	rs17683306	5	133316589	T	C	0.089	-0.0945	0.014	1.63 × 10^-11	35349
FSTL4	FSTL4.9350_3	rs17642974	5	133606103	C	T	0.299	0.0544	0.0087	4.19 × 10^-10	35350
FTCD	FTCD.9213_24	rs117167824	21	46050581	A	G	0.0104	-0.2192	0.0397	3.43 × 10^-8	34807
FTCD	FTCD.9213_24	rs7717	21	46129596	C	G	0.1777	0.1096	0.0107	1.78 × 10^-24	34734
FTCD	FTCD.9213_24	rs61735836	21	46152973	T	C	0.044	0.8885	0.024	1.00 × 10^-300	34729
FTCD	FTCD.9213_24	rs113030590	21	46165773	A	G	0.0319	-0.284	0.0236	1.95 × 10^-33	34731
FTCD	FTCD.9213_24	rs2154576	21	46586296	GTC	ATC	0.0998	0.1663	0.0136	2.19 × 10^-34	34648
FTL	FTL.15324_58	rs45520632	19	48923231	C	T	0.0491	0.113	0.0193	4.99 × 10^-9	35378
FUT10	FUT10.7156_2	rs4403366	8	33028380	G	A	0.0248	0.2552	0.0242	6.64 × 10^-26	35357
FUT10	FUT10.7156_2	rs4733407	8	33208165	C	T	0.2766	0.3897	0.0105	1.00 × 10^-300	35358
FUT10	FUT10.7156_2	rs2043968	8	33537936	CGAAAAAAAAAAAAA	CGAAAAAAAAAAAAG	0.0471	0.2473	0.0178	7.13 × 10^-44	35356
FUT10	FUT10.7156_2	rs7838624	8	33608880	C	A	0.4443	0.2344	0.0076	1.16 × 10^-210	35356
FUT3	FUT3.4548_4	rs7507128	19	5489435	AAAAAA	AAAAAC	0.0272	-0.2906	0.0269	3.69 × 10^-27	35354
FUT3	FUT3.4548_4	rs7255607	19	5803130	T	C	0.0826	-0.135	0.0159	2.57 × 10^-17	35362
FUT3	FUT3.4548_4	rs111395579	19	5819816	T	C	0.1367	-0.5303	0.0143	1.00 × 10^-300	35364
FUT3	FUT3.4548_4	rs28362459	19	5844781	C	A	0.0866	-0.5777	0.0153	9.56 × 10^-312	35362
FUT3	FUT3.4548_4	rs146505276	19	6279556	T	C	0.0275	-0.2536	0.0272	9.62 × 10^-21	35370
FUT5	FUT5.4549_78	rs4807031	19	5405782	A	G	0.0187	-0.5031	0.033	1.25 × 10^-52	35362
FUT5	FUT5.4549_78	rs78771267	19	5513504	T	G	0.0104	0.4102	0.0446	3.67 × 10^-20	35362
FUT5	FUT5.4549_78	rs1538012	19	5664601	A	G	0.0156	-0.3317	0.0362	5.31 × 10^-20	35366
FUT5	FUT5.4549_78	rs10406454	19	5725981	C	A	0.035	-0.2178	0.0244	3.77 × 10^-19	35364
FUT5	FUT5.4549_78	rs28742587	19	5849655	T	C	0.0343	-0.8972	0.0241	3.29 × 10^-303	35362
FUT5	FUT5.4549_78	rs117095068	19	5850335	T	C	0.024	0.6075	0.029	9.54 × 10^-98	35365
FUT5	FUT5.4549_78	rs4807054	19	5866713	A	G	0.367	-0.3413	0.0091	5.51 × 10^-306	35366
FUT5	FUT5.4549_78	rs147193620	19	6287601	A	G	0.0316	0.1472	0.0258	1.12 × 10^-8	35370
FUT8	FUT8.8244_16	rs12587546	14	65004113	G	A	0.4873	-0.0659	0.0083	2.65 × 10^-15	35359
FUT8	FUT8.8244_16	rs77193009	14	65088533	T	C	0.0298	0.5107	0.0242	1.75 × 10^-98	35360
FUT8	FUT8.8244_16	rs5809267	14	65167298	CC	CT	0.2748	-0.1314	0.0093	3.27 × 10^-45	35359
FUT8	FUT8.8244_16	rs1256500	14	65250249	G	A	0.3053	0.2433	0.0089	1.55 × 10^-164	35358
FUT8	FUT8.8244_16	rs8019687	14	65485182	AAAAT	ATAAT	0.4298	-0.3089	0.0082	2.96 × 10^-309	35360
FUT8	FUT8.8244_16	rs7493793	14	65832877	A	G	0.4697	0.0766	0.0083	2.62 × 10^-20	35358
G3BP1	G3BP1.19266_35	rs2915877	5	151771040	G	C	0.2887	-0.0691	0.0089	6.06 × 10^-15	35352
GAA	GAA.9385_4	rs34336446	17	79659581	G	C	0.0593	-0.1996	0.0176	1.15 × 10^-29	35368
GAA	GAA.9385_4	rs1663188	17	79915189	C	T	0.3373	-0.0689	0.0088	5.18 × 10^-15	35379
GAA	GAA.9385_4	rs150470496	17	80014409	G	A	0.0188	0.2588	0.0304	1.67 × 10^-17	35379
GAA	GAA.9385_4	rs2304849	17	80101663	C	G	0.2212	-0.342	0.0099	7.35 × 10^-262	35383
GAA	GAA.9385_4	rs11656949	17	80183793	TGCCCACATGCTCACCTGCCCACATGCTCACCTGCC	CGCCCACATGCTCACCTGCCCACATGCTCACCTGCC	0.3882	-0.1093	0.0086	2.81 × 10^-37	35385
GAA	GAA.9385_4	rs4564632	17	80439174	A	T	0.0977	-0.0767	0.014	4.00 × 10^-8	35367
GABARAPL2	GABARAPL2.12494_99	rs364220	16	75499535	G	A	0.1683	-0.0807	0.0118	9.39 × 10^-12	35350
GABARAPL2	GABARAPL2.12494_99	rs16975847	16	75555692	A	G	0.1266	-0.1307	0.0123	2.98 × 10^-26	35354
GALNT13	GALNT13.10908_2	rs16834610	2	153873982	T	C	0.0495	0.1275	0.0188	1.26 × 10^-11	35338
GALNT16	GALNT16.8923_94	rs11629094	14	69257464	C	T	0.2154	-0.1358	0.01	5.91 × 10^-42	35360
GALNT16	GALNT16.8923_94	rs1303451	14	69322853	T	C	0.0293	-0.2005	0.0244	2.31 × 10^-16	35358
GALNT16	GALNT16.8923_94	rs12100668	14	69326758	A	G	0.4077	0.1685	0.0083	7.32 × 10^-91	35357
GALNT16	GALNT16.8923_94	rs9796392	14	69471056	G	C	0.494	0.0462	0.0082	1.83 × 10^-8	35359
GALP	GALP.9398_30	rs139011716	19	56178262	A	G	0.0191	0.2271	0.0287	2.53 × 10^-15	35278
GAPDH	GAPDH.3848_14	rs12425927	12	6538662	G	A	0.1084	0.0807	0.0131	7.32 × 10^-10	35390
GAS1	GAS1.5463_22	rs2150719	9	86584460	C	T	0.483	-0.0734	0.0083	8.58 × 10^-19	35351
GAS1	GAS1.5463_22	rs4878043	9	87072939	T	C	0.4227	0.0843	0.0084	7.20 × 10^-24	35357
GAS6	GAS6.15391_114	rs4150773	13	113631442	A	G	0.0174	-0.2126	0.0325	6.35 × 10^-11	34861
GAS6	GAS6.15391_114	rs116485067	13	113811384	C	G	0.072	0.1097	0.0165	2.81 × 10^-11	34860
GAS6	GAS6.15391_114	rs6602909	13	113849020	C	T	0.3381	-0.26	0.0087	1.92 × 10^-195	34860
GAS6	GAS6.15391_114	rs12016920	13	113936052	C	T	0.1978	0.0898	0.0105	1.69 × 10^-17	34858
GAS6	GAS6.15391_114	rs9562082	13	114182211	G	A	0.0577	-0.102	0.0179	1.11 × 10^-8	34984
GATM	GATM.18188_12	rs2453541	15	45353180	A	G	0.2528	-0.1811	0.0092	7.65 × 10^-86	35371
GBP1	GBP1.15326_64	rs4656073	1	89001480	TT	CT	0.3704	-0.128	0.0091	4.85 × 10^-45	35338
GBP1	GBP1.15326_64	rs17130751	1	89202489	C	A	0.0152	-0.5887	0.0333	4.93 × 10^-70	35341
GBP1	GBP1.15326_64	rs4656106	1	89233996	C	T	0.1586	0.0779	0.0113	4.39 × 10^-12	35340
GBP2	GBP2.18891_98	rs1886910	1	89048524	TTTCG	TTTTG	0.1983	0.0945	0.0101	7.33 × 10^-21	35341
GC	GC.15589_1	rs7697091	4	71759380	C	A	0.3501	-0.1219	0.0085	2.62 × 10^-46	35353
GC	GC.15589_1	rs9994658	4	71908648	A	T	0.4472	-0.0641	0.0082	4.25 × 10^-15	35352
GCA	GCA.12594_5	rs17783344	2	162352383	G	T	0.0954	-0.4329	0.0136	8.38 × 10^-223	35333
GCA	GCA.12594_5	rs12622595	2	162804501	G	A	0.2756	-0.0506	0.009	2.22 × 10^-8	35331
GCKR	GCKR.5223_59	rs1260326	2	27508073	C	T	0.3413	0.0866	0.0084	5.75 × 10^-25	35373
GCKR	GCKR.5223_59	rs12621136	2	27649268	AAAAAAAA	CAAAAAAA	0.1491	0.0669	0.0112	2.31 × 10^-9	35376
GCLM	GCLM.18214_2	rs12563495	1	93919068	A	G	0.4367	-0.0852	0.0081	1.04 × 10^-25	35352
GCLM	GCLM.18214_2	rs945067	1	94012337	C	T	0.1912	-0.0816	0.0103	2.17 × 10^-15	35352
GDF15	GDF15.4374_45	rs41523455	19	18281833	T	C	0.385	-0.0862	0.0087	5.19 × 10^-23	35354
GDF15	GDF15.4374_45	rs17725099	19	18371548	A	G	0.2442	0.3976	0.0107	1.00 × 10^-300	35351
GDF15	GDF15.4374_45	rs7248258	19	18531638	T	A	0.0429	-0.1589	0.0211	5.45 × 10^-14	35350
GDF15	GDF15.4374_45	rs74953716	19	18587889	T	C	0.0502	0.1959	0.0193	3.06 × 10^-24	35353
GDF15	GDF15.4374_45	rs112949659	19	18629085	A	G	0.0116	-0.4904	0.0413	1.76 × 10^-32	35353
GDF15	GDF15.4374_45	rs138462992	19	18817456	G	A	0.0293	0.1956	0.025	5.02 × 10^-15	35348
GDI2	GDI2.2647_66	rs55913768	10	5707486	A	G	0.3456	-0.0979	0.0084	1.28 × 10^-31	35377
GFER	GFER.15398_2	rs3743846	16	2000345	G	A	0.2039	-0.0661	0.01	4.44 × 10^-11	35317
GFRA1	GFRA1.3314_74	rs4550150	10	116226964	A	G	0.274	0.1978	0.0092	7.04 × 10^-103	35380
GFRA2	GFRA2.2515_14	rs1481002	8	21544465	A	G	0.2002	-0.1318	0.0108	2.26 × 10^-34	35372
GFRA2	GFRA2.2515_14	rs15881	8	21693256	C	A	0.4951	0.3086	0.0084	2.18 × 10^-293	35371
GFRA2	GFRA2.2515_14	rs73219532	8	21731140	T	C	0.1387	-0.0801	0.0124	9.73 × 10^-11	35367
GFRA2	GFRA2.2515_14	rs13257704	8	21761880	ATGGAAGTTGCAGTGAGC	GTGGAAGTTGCAGTGAGC	0.053	-0.2714	0.0192	1.90 × 10^-45	35370
GFRA2	GFRA2.2515_14	rs80327219	8	21893631	T	C	0.0226	-0.3869	0.0287	2.08 × 10^-41	35381
GFRAL	GFRAL.6920_1	rs12529201	6	55401924	T	C	0.2648	-0.1457	0.0091	1.75 × 10^-57	35350
GFRAL	GFRAL.6920_1	rs72988065	6	55619783	G	A	0.1893	0.1684	0.0102	1.16 × 10^-60	35349
GFRAL	GFRAL.6920_1	rs72868882	6	55779803	T	G	0.086	-0.1103	0.0142	8.78 × 10^-15	35350
GGH	GGH.9370_69	rs12549172	8	62968489	A	G	0.0742	0.6216	0.0168	1.00 × 10^-300	35343
GGH	GGH.9370_69	rs76268189	8	62982677	T	C	0.0408	-0.431	0.0202	1.43 × 10^-100	35344
GGH	GGH.9370_69	rs35162793	8	63064053	C	T	0.0276	-0.2187	0.0249	1.77 × 10^-18	35343
GGH	GGH.9370_69	rs117883398	8	63095928	C	T	0.0449	-0.1676	0.0197	1.85 × 10^-17	35343
GGPS1	GGPS1.17786_5	rs7534175	1	235346698	G	A	0.1343	0.1288	0.0117	2.83 × 10^-28	35365
GHR	GHR.2948_58	rs17619781	5	42046279	T	C	0.2245	0.0808	0.0099	4.48 × 10^-16	35355
GHR	GHR.2948_58	rs4610468	5	42634119	C	T	0.2298	-0.2092	0.0097	2.36 × 10^-102	35357
GIF	GIF.17672_184	rs117354671	11	59574856	A	G	0.0107	-0.3124	0.0387	6.89 × 10^-16	35372
GIF	GIF.17672_184	rs150884181	11	59843108	G	A	0.0227	-0.5713	0.0269	5.79 × 10^-100	35364
GIP	GIP.16292_288	rs11657868	17	48865313	AGCTCCAC	AGCTCCGC	0.2692	-0.051	0.0089	8.72 × 10^-9	35366
GKN2	GKN2.6416_8	rs4525729	2	68919061	G	A	0.0552	0.1475	0.0182	4.98 × 10^-16	35359
GKN2	GKN2.6416_8	rs13008230	2	68927451	G	T	0.0506	-0.8414	0.0227	1.00 × 10^-300	35359
GKN2	GKN2.6416_8	rs12990985	2	68944477	C	T	0.019	-0.53	0.0307	6.67 × 10^-67	35358
GKN2	GKN2.6416_8	rs13387607	2	68954060	AAAAAAACCCCAG	CAAAAAACCCCAG	0.3237	0.0906	0.0087	3.17 × 10^-25	35356
GLB1	GLB1.10554_23	rs62250512	3	33109920	A	G	0.3992	0.0447	0.0078	9.73 × 10^-9	35340
GLCE	GLCE.7808_5	rs11629856	15	69039378	T	G	0.2903	-0.1003	0.009	8.59 × 10^-29	35373
GLCE	GLCE.7808_5	rs11072069	15	69135936	G	A	0.318	0.365	0.0098	1.00 × 10^-300	35375
GLCE	GLCE.7808_5	rs12440884	15	69282781	G	T	0.1218	0.2481	0.0124	1.04 × 10^-89	35375
GLIPR1	GLIPR1.9265_10	rs12422952	12	75487238	T	C	0.3989	-0.0859	0.0081	2.53 × 10^-26	35371
GLIPR2	GLIPR2.15522_2	rs72729437	9	35963179	G	A	0.0314	0.2155	0.0235	4.13 × 10^-20	35352
GLIPR2	GLIPR2.15522_2	rs4878643	9	36153440	C	G	0.2907	-0.2766	0.0091	3.72 × 10^-205	35355
GLIPR2	GLIPR2.15522_2	rs7857148	9	36437559	TAAAAAAAAAAA	AAAAAAAAAAAA	0.392	-0.0588	0.0086	6.17 × 10^-12	35356
GLO1	GLO1.9883_29	rs79058690	6	38613629	AAA	TAA	0.1514	0.0931	0.0114	2.44 × 10^-16	35363
GLO1	GLO1.9883_29	rs9462450	6	38697164	C	T	0.0873	-0.1615	0.0145	7.42 × 10^-29	35363
GLO1	GLO1.9883_29	rs9357282	6	38758639	C	T	0.2636	-0.0599	0.0092	7.78 × 10^-11	35362
GLRX	GLRX.18386_36	rs6556885	5	95825737	A	G	0.2561	-0.0845	0.0091	1.33 × 10^-20	35349
GLRX2	GLRX2.12486_8	rs12129832	1	193008121	C	T	0.0422	-0.187	0.02	8.13 × 10^-21	35336
GLRX2	GLRX2.12486_8	rs148212596	1	193105381	G	A	0.0324	0.7681	0.0226	2.99 × 10^-252	35336
GLRX3	GLRX3.16596_25	rs12248841	10	130146988	C	T	0.4182	-0.0791	0.0083	1.32 × 10^-21	35340
GLTPD2	GLTPD2.7948_129	rs4523990	17	4725146	G	A	0.2462	-0.0743	0.0098	3.32 × 10^-14	35373
GLTPD2	GLTPD2.7948_129	rs8078118	17	4786743	A	C	0.3558	0.1937	0.0087	2.05 × 10^-109	35378
GLTPD2	GLTPD2.7948_129	rs2304969	17	4789264	T	G	0.1471	-0.217	0.0118	5.97 × 10^-75	35379
GLUL	GLUL.19238_12	rs4652700	1	182367894	CAAAAAAAAAAACA	CAAAAAAAAAAACC	0.4153	0.0526	0.0082	1.39 × 10^-10	35363
GM2A	GM2A.15441_6	rs72794132	5	151239432	T	C	0.1638	0.3212	0.0111	3.47 × 10^-184	35353
GM2A	GM2A.15441_6	rs375396	5	151287372	A	C	0.1727	0.173	0.011	1.67 × 10^-55	35353
GM2A	GM2A.15441_6	rs66495175	5	151562168	A	C	0.0925	0.1124	0.0144	7.14 × 10^-15	35349
GMPR	GMPR.19254_125	rs145263813	6	15784927	T	G	0.0108	-0.3365	0.0417	6.65 × 10^-16	35384
GMPR	GMPR.19254_125	rs9477003	6	15969919	AAAAAAC	CAAAAAC	0.4597	0.0678	0.0087	6.33 × 10^-15	35379
GMPR	GMPR.19254_125	rs11754737	6	16005761	G	C	0.0129	-0.2168	0.0376	7.79 × 10^-9	35381
GMPR	GMPR.19254_125	rs116501450	6	16040650	A	G	0.0172	-0.4436	0.0324	1.01 × 10^-42	35381
GMPR	GMPR.19254_125	rs4716051	6	16222499	C	T	0.0692	0.6368	0.017	2.75 × 10^-306	35381
GMPR	GMPR.19254_125	rs138143229	6	16227549	A	G	0.0133	0.6938	0.037	1.76 × 10^-78	35381
GMPR	GMPR.19254_125	rs527951753	6	16259764	T	C	0.0117	0.7443	0.04	2.99 × 10^-77	35381
GMPR	GMPR.19254_125	rs112082411	6	16267573	T	A	0.0401	0.6178	0.0213	1.40 × 10^-184	35381
GMPR	GMPR.19254_125	rs72833489	6	16278276	T	C	0.0184	0.7134	0.0316	3.35 × 10^-113	35381
GMPR	GMPR.19254_125	rs77530971	6	16289221	G	C	0.0294	0.7062	0.0257	8.37 × 10^-167	35380
GMPR	GMPR.19254_125	rs149751784	6	16323005	A	G	0.0463	-0.4981	0.0204	7.53 × 10^-132	35380
GMPR	GMPR.19254_125	rs9383156	6	16394051	C	A	0.0894	-0.417	0.0151	3.16 × 10^-167	35380
GMPR2	GMPR2.19446_1	rs117627441	14	23772190	T	A	0.0394	-0.1193	0.021	1.39 × 10^-8	35367
GMPR2	GMPR2.19446_1	rs34354104	14	24238273	A	G	0.0589	-0.4966	0.0171	2.99 × 10^-185	35379
GMPR2	GMPR2.19446_1	rs12878578	14	24576383	G	A	0.1296	0.0771	0.012	1.54 × 10^-10	35377
GNLY	GNLY.3195_50	rs6758805	2	85244932	A	G	0.0864	-0.1022	0.0154	3.08 × 10^-11	35344
GNLY	GNLY.3195_50	rs17038362	2	85341287	C	G	0.0126	0.445	0.0388	1.93 × 10^-30	35344
GNLY	GNLY.3195_50	rs370196321	2	85437763	T	G	0.0299	0.3927	0.0249	5.32 × 10^-56	35343
GNLY	GNLY.3195_50	rs4616480	2	85670645	A	G	0.32	-0.3627	0.0098	1.00 × 10^-300	35344
GNLY	GNLY.3195_50	rs6706567	2	85798208	T	C	0.0678	0.2657	0.0173	4.45 × 10^-53	35342
GNMT	GNMT.14006_36	rs6940814	6	42957194	G	A	0.3708	-0.2195	0.0081	1.03 × 10^-161	35368
GNMT	GNMT.14006_36	rs9472021	6	43170986	T	C	0.0339	-0.2133	0.0226	4.27 × 10^-21	35367
GNPDA1	GNPDA1.8909_77	rs7730740	5	142013141	CGGAGGAGTTC	TGGAGGAGTTC	0.186	0.1777	0.0104	7.87 × 10^-66	35369
GNPNAT1	GNPNAT1.13954_9	rs78459273	14	52807542	A	G	0.1052	0.1053	0.0132	1.77 × 10^-15	35367
GNPTG	GNPTG.10666_7	rs58894215	16	1048778	T	C	0.0255	0.1725	0.0261	4.09 × 10^-11	35301
GNPTG	GNPTG.10666_7	rs9923746	16	1390384	G	C	0.0794	-0.5184	0.0149	9.46 × 10^-264	35305
GNPTG	GNPTG.10666_7	rs6600145	16	1436397	G	A	0.0793	-0.1272	0.0153	7.63 × 10^-17	35305
GNRH2	GNRH2.10708_3	rs2296236	20	3039444	T	C	0.1699	-0.2021	0.0104	1.84 × 10^-84	35366
GNRH2	GNRH2.10708_3	rs6115777	20	3067673	G	T	0.4024	-0.0574	0.008	8.41 × 10^-13	35362
GNS	GNS.3616_3	rs1690278	12	64739864	G	C	0.4292	-0.0449	0.008	2.19 × 10^-8	35368
GOLM1	GOLM1.17456_53	rs113968521	9	86082177	C	T	0.1366	0.1808	0.0121	3.18 × 10^-50	35354
GOLM1	GOLM1.17456_53	rs7868110	9	86106229	A	G	0.0959	0.3623	0.0142	1.93 × 10^-144	35356
GOLM1	GOLM1.17456_53	rs563779481	9	86362871	T	C	0.0171	0.3359	0.0315	1.67 × 10^-26	35358
GOLM1	GOLM1.8983_7	rs113968521	9	86082177	C	T	0.1366	0.1256	0.012	1.89 × 10^-25	35354
GOLM1	GOLM1.8983_7	rs7854118	9	86106127	C	T	0.0959	0.2504	0.0141	1.40 × 10^-70	35356
GOLM1	GOLM1.8983_7	rs112567181	9	86544457	G	A	0.0235	-0.2366	0.0266	5.84 × 10^-19	35356
GP1BA	GP1BA.4990_87	rs117107082	17	4841942	T	C	0.0259	-0.1759	0.0259	1.16 × 10^-11	35379
GP1BA	GP1BA.4990_87	rs72835078	17	4923297	T	G	0.0817	0.2536	0.0148	1.91 × 10^-65	35379
GP1BA	GP1BA.4990_87	rs238241	17	4947777	G	A	0.0578	0.1685	0.0177	1.49 × 10^-21	35381
GP5	GP5.7185_29	rs1466733	3	194400269	G	A	0.2322	-0.1173	0.0096	2.13 × 10^-34	35296
GP5	GP5.7185_29	rs115202389	3	194852972	A	G	0.0385	-0.128	0.021	1.04 × 10^-9	35245
GP6	GP6.3194_36	rs78187393	19	54675559	T	C	0.0426	0.1215	0.0204	2.37 × 10^-9	35371
GP6	GP6.3194_36	rs892090	19	55027704	G	T	0.1645	0.3778	0.011	3.65 × 10^-259	35381
GP6	GP6.3194_36	rs4806468	19	55064321	T	C	0.1298	0.0696	0.0123	1.41 × 10^-8	35379
GP6	GP6.3194_36	rs10408403	19	55090227	TTGTTTTTTTTTTGTTTGT	TTGTTTTTTGTTTGTTTGT	0.3276	-0.0567	0.0088	1.01 × 10^-10	35379
GPC1	GPC1.8697_38	rs1320126	2	240374902	G	A	0.2008	-0.0787	0.0104	5.00 × 10^-14	35271
GPC1	GPC1.8697_38	rs77418648	2	240462987	A	G	0.1056	0.5939	0.016	1.00 × 10^-300	35274
GPC1	GPC1.8697_38	rs140037101	2	240623046	T	C	0.0275	0.2526	0.0255	3.71 × 10^-23	35270
GPC1	GPC1.8697_38	rs115409570	2	240791695	T	A	0.0124	-0.5725	0.0382	8.25 × 10^-51	35267
GPC5	GPC5.4991_12	rs1330064	13	91405002	A	G	0.3153	-0.2067	0.0087	1.06 × 10^-124	35355
GPC5	GPC5.4991_12	rs72643217	13	91650078	C	T	0.0484	-0.1118	0.0196	1.14 × 10^-8	35358
GPC5	GPC5.4991_12	rs77366466	13	91677584	G	A	0.0155	0.2379	0.0332	8.22 × 10^-13	35358
GPC5	GPC5.4991_12	rs547293	13	91750863	C	T	0.1688	-0.4163	0.0112	1.00 × 10^-300	35355
GPC5	GPC5.4991_12	rs7981451	13	91803777	GATAGACACACACACACACACACACACACAG	GACAGACACACACACACACACACACACACAG	0.0168	-0.4912	0.0325	1.19 × 10^-51	35346
GPC6	GPC6.5350_14	rs55921800	13	93234964	G	A	0.2949	0.0504	0.0089	1.58 × 10^-8	35362
GPCPD1	GPCPD1.12786_61	rs6133228	20	5571430	G	A	0.3887	-0.0704	0.0083	2.76 × 10^-17	35363
GPCPD1	GPCPD1.12786_61	rs2024886	20	5720050	C	T	0.3945	-0.0683	0.0083	1.50 × 10^-16	35362
GPD1	GPD1.13697_51	rs116191960	12	49920276	A	G	0.0136	-0.1902	0.0347	4.22 × 10^-8	35359
GPN1	GPN1.16599_38	rs10208529	2	27563321	T	A	0.2164	0.0786	0.0097	4.41 × 10^-16	35373
GPNMB	GPNMB.8289_8	rs77056309	7	22794483	C	G	0.2993	0.066	0.009	2.83 × 10^-13	35371
GPNMB	GPNMB.8289_8	rs10250602	7	23264082	C	T	0.3292	-0.2351	0.0088	1.96 × 10^-157	35371
GPNMB	GPNMB.8289_8	rs79914289	7	23341769	GAAAGAAAAAAG	AAAAGAAAAAAG	0.0149	-0.4404	0.034	2.53 × 10^-38	35371
GPNMB	GPNMB.8606_39	rs117646699	7	22841447	C	A	0.0124	0.2134	0.0378	1.62 × 10^-8	35371
GPNMB	GPNMB.8606_39	rs58856240	7	23146825	A	T	0.0662	0.614	0.0166	1.00 × 10^-300	35371
GPNMB	GPNMB.8606_39	rs858257	7	23175909	C	T	0.0389	-0.3587	0.0213	9.56 × 10^-64	35371
GPNMB	GPNMB.8606_39	rs148140007	7	23296382	G	A	0.0197	-0.1882	0.0298	2.74 × 10^-10	35371
GPNMB	GPNMB.8606_39	rs140950228	7	23517366	T	C	0.1482	-0.0809	0.0116	2.82 × 10^-12	35372
GPR56	GPR56.18893_26	rs1801257	16	57655473	G	C	0.4913	0.0814	0.0082	2.19 × 10^-23	35367
GPT	GPT.16015_19	rs1055167	8	144485003	A	G	0.4208	-0.0501	0.0082	1.21 × 10^-9	34530
GPX7	GPX7.8345_27	rs114283514	1	52131966	A	T	0.0487	-0.1127	0.0193	5.64 × 10^-9	35367
GPX7	GPX7.8345_27	rs17401875	1	52166955	T	A	0.1083	0.6259	0.0169	1.00 × 10^-300	35368
GPX7	GPX7.8345_27	rs72666819	1	52356695	G	C	0.0113	0.568	0.0392	1.27 × 10^-47	35367
GPX7	GPX7.8345_27	rs148334749	1	52670330	A	G	0.0296	-0.1312	0.024	4.80 × 10^-8	35368
GPX7	GPX7.8345_27	rs116182270	1	52896824	T	C	0.0353	0.3928	0.0224	7.88 × 10^-69	35368
GPX7	GPX7.8345_27	rs116005653	1	53090282	T	C	0.0111	0.211	0.0378	2.41 × 10^-8	35366
GRAMD1C	GRAMD1C.8336_267	rs4682146	3	113907798	G	C	0.345	0.1456	0.0084	4.38 × 10^-67	35365
GRAMD1C	GRAMD1C.8336_267	rs58358607	3	114326820	G	T	0.0293	0.1746	0.0232	4.80 × 10^-14	35363
GRAMD1C	GRAMD1C.8842_16	rs116817864	3	113387149	C	T	0.0469	0.1324	0.0189	2.43 × 10^-12	35367
GRAMD1C	GRAMD1C.8842_16	rs9867558	3	113826640	A	C	0.0353	-0.1916	0.0222	6.77 × 10^-18	35366
GRAMD1C	GRAMD1C.8842_16	rs3936551	3	113899196	C	G	0.3074	0.3311	0.0089	1.00 × 10^-300	35365
GRAMD1C	GRAMD1C.8842_16	rs55990517	3	114140134	A	G	0.0173	0.5023	0.0312	2.00 × 10^-58	35367
GRAMD1C	GRAMD1C.8842_16	rs78880177	3	114245719	C	G	0.0417	0.1825	0.0202	1.55 × 10^-19	35367
GRAMD1C	GRAMD1C.8842_16	rs2462782	3	114335092	C	A	0.0294	0.2338	0.0235	2.97 × 10^-23	35364
GRAMD1C	GRAMD1C.8842_16	rs115155878	3	114337141	C	A	0.0359	-0.1739	0.0221	4.02 × 10^-15	35366
GRAP	GRAP.12820_1	rs75693337	17	19058832	T	C	0.0775	-0.0895	0.0148	1.36 × 10^-9	35349
GRAP2	GRAP2.16074_12	rs148328786	22	39946989	G	A	0.0481	0.1496	0.0187	1.15 × 10^-15	35366
GREM1	GREM1.18878_15	rs1534594	15	32713674	T	C	0.4037	0.3148	0.0084	7.82 × 10^-304	35397
GREM1	GREM1.18878_15	rs2697938	15	32762536	C	T	0.3461	-0.1623	0.0088	2.80 × 10^-75	35398
GREM1	GREM1.18878_15	rs17816447	15	32843327	T	C	0.0302	0.3411	0.0249	1.28 × 10^-42	35396
GREM1	GREM1.18878_15	rs75133971	15	32898125	G	A	0.044	0.2505	0.0206	4.54 × 10^-34	35383
GREM1	GREM1.18878_15	rs72719330	15	32932001	A	G	0.0126	0.2734	0.0386	1.49 × 10^-12	35382
GREM1	GREM1.18878_15	rs12910336	15	33195536	G	A	0.301	-0.0533	0.0092	7.21 × 10^-9	35375
GREM2	GREM2.5598_3	rs116135446	1	240794633	T	C	0.0368	0.1458	0.0218	2.44 × 10^-11	35362
GRHPR	GRHPR.18295_102	rs72737776	9	37279581	G	A	0.0424	-0.1577	0.0198	1.44 × 10^-15	35355
GRHPR	GRHPR.18295_102	rs4878690	9	37422659	TCCGCCCACTCCAGCCTGGCCC	CCCGCCCACTCCAGCCTGGCCC	0.3214	0.2659	0.0086	4.43 × 10^-211	35353
GRHPR	GRHPR.18295_102	rs2013458	9	37718999	ATGAGAAGATAGATACACC	ATGAGAAGATAGATATACC	0.2003	0.069	0.0101	7.51 × 10^-12	35354
GRN	GRN.4992_49	rs16940462	17	44030998	C	A	0.0539	-0.1178	0.0183	1.22 × 10^-10	35373
GRN	GRN.4992_49	rs5848	17	44352876	T	C	0.2556	-0.2177	0.0094	2.05 × 10^-119	35370
GRN	GRN.4992_49	rs35283843	17	44558348	C	T	0.053	-0.1125	0.0184	9.54 × 10^-10	35367
GSN	GSN.16607_78	rs10985149	9	121087894	T	C	0.013	-0.6283	0.0343	4.46 × 10^-75	35374
GSN	GSN.16607_78	rs10818526	9	121312687	C	G	0.2944	-0.0798	0.0088	8.04 × 10^-20	35373
GSN	GSN.4775_34	rs16910132	9	120776363	A	G	0.0278	-0.1426	0.0249	1.02 × 10^-8	35385
GSN	GSN.4775_34	rs10985149	9	121087894	T	C	0.013	-0.5327	0.035	3.03 × 10^-52	35374
GSN	GSN.4775_34	rs10818526	9	121312687	C	G	0.2944	-0.1302	0.0089	3.08 × 10^-48	35373
GSR	GSR.19273_3	rs4733505	8	30695913	G	A	0.339	0.113	0.0086	1.26 × 10^-39	35358
GSS	GSS.15526_33	rs2424999	20	34798623	AGACA	AGACG	0.4223	0.17	0.0082	3.46 × 10^-96	35367
GSS	GSS.15526_33	rs6120870	20	35209684	GG	GA	0.1344	-0.0679	0.0118	8.48 × 10^-9	35365
GSTA1	GSTA1.17138_8	rs3804493	6	52528463	A	G	0.2356	0.0595	0.0095	3.56 × 10^-10	35368
GSTA1	GSTA1.17138_8	rs111461400	6	52612871	A	G	0.0413	-0.1908	0.0203	6.52 × 10^-21	35367
GSTA1	GSTA1.17138_8	rs9382137	6	52780086	C	T	0.4522	0.2998	0.008	3.88 × 10^-311	35366
GSTA1	GSTA1.17138_8	rs45561335	6	52899696	A	G	0.0732	-0.1256	0.0154	3.60 × 10^-16	35364
GSTA1	GSTA1.17138_8	rs35928674	6	52948291	T	A	0.0339	-0.1658	0.0219	3.40 × 10^-14	35356
GSTM1	GSTM1.15395_15	rs114382843	1	109525165	C	T	0.053	-0.2173	0.0193	1.72 × 10^-29	35345
GSTM1	GSTM1.15395_15	rs655315	1	109672556	G	A	0.4914	-0.3263	0.0086	9.98 × 10^-312	35345
GSTM1	GSTM1.15395_15	rs61700420	1	109698905	G	T	0.0644	0.9478	0.0256	1.00 × 10^-300	35343
GSTM1	GSTM1.15395_15	rs487776	1	109795765	C	T	0.0357	-0.1712	0.0236	3.93 × 10^-13	35340
GSTM1	GSTM1.15395_15	rs17025152	1	109891961	A	G	0.0457	0.2352	0.0215	8.41 × 10^-28	35345
GSTM1	GSTM1.15395_15	rs114650969	1	109901637	A	G	0.0401	0.1507	0.0223	1.38 × 10^-11	35346
GSTM1	GSTM1.15395_15	rs3738756	1	110115638	T	C	0.4444	-0.1016	0.0088	8.83 × 10^-31	35348
GSTM3	GSTM3.9748_31	rs115455243	1	109455935	C	T	0.0204	-0.3757	0.0314	4.42 × 10^-33	35345
GSTM3	GSTM3.9748_31	rs115465471	1	109473620	A	G	0.0257	0.3488	0.0281	2.36 × 10^-35	35344
GSTM3	GSTM3.9748_31	rs11101981	1	109662028	C	T	0.3908	-0.3854	0.0104	1.00 × 10^-300	35346
GSTM3	GSTM3.9748_31	rs4147563	1	109687481	T	C	0.1088	0.5374	0.0143	1.02 × 10^-310	35343
GSTM3	GSTM3.9748_31	rs12729068	1	109714002	G	T	0.0226	-0.1687	0.0299	1.71 × 10^-8	35343
GSTM3	GSTM3.9748_31	rs10857804	1	109937333	T	C	0.3583	0.1038	0.0092	1.42 × 10^-29	35348
GSTM4	GSTM4.18895_54	rs139116069	1	109575770	C	T	0.037	0.2537	0.0239	3.11 × 10^-26	35346
GSTM4	GSTM4.18895_54	rs56079255	1	109619568	T	C	0.0686	-0.1864	0.0173	3.64 × 10^-27	35344
GSTM4	GSTM4.18895_54	rs72705211	1	109636825	A	G	0.0462	0.5049	0.0208	1.02 × 10^-129	35346
GSTM4	GSTM4.18895_54	rs182962222	1	109686932	T	A	0.0179	1.0103	0.0325	1.05 × 10^-211	35343
GSTM4	GSTM4.18895_54	rs11101991	1	109718945	A	G	0.3026	-0.3518	0.0094	1.39 × 10^-305	35343
GSTM4	GSTM4.18895_54	rs143740655	1	109841636	A	G	0.0224	0.3578	0.0294	4.64 × 10^-34	35343
GSTM4	GSTM4.18895_54	rs145330250	1	109937729	CACAT	TACAT	0.0362	0.36	0.0236	1.12 × 10^-52	35350
GSTO1	GSTO1.12436_84	rs2147270	10	103985943	T	A	0.4536	0.2428	0.008	9.22 × 10^-201	35362
GSTO1	GSTO1.12436_84	rs581533	10	104173380	C	T	0.3103	-0.3251	0.0086	1.92 × 10^-310	35364
GSTO1	GSTO1.12436_84	rs34253250	10	104494721	AATTTATTTATTT	AATTAATTTATTT	0.0288	-0.4183	0.0242	3.89 × 10^-67	35364
GSTO1	GSTO1.12436_84	rs74926649	10	104517677	A	G	0.0251	0.2598	0.0254	1.49 × 10^-24	35364
GSTP1	GSTP1.4911_49	rs1254123	11	67567341	C	T	0.4694	-0.1262	0.008	1.40 × 10^-56	35363
GSTP1	GSTP1.4911_49	rs7944391	11	67752577	C	T	0.4519	-0.0447	0.0081	2.92 × 10^-8	35358
GSTT1	GSTT1.19230_12	rs117456055	22	23621545	T	C	0.0307	-0.3189	0.0246	2.58 × 10^-38	35365
GSTT1	GSTT1.19230_12	rs138491668	22	23725919	T	C	0.0245	0.1592	0.0274	6.00 × 10^-9	35369
GSTT1	GSTT1.19230_12	rs4822442	22	23879108	G	T	0.2448	0.3618	0.0097	2.40 × 10^-307	35369
GSTT1	GSTT1.19230_12	rs5751759	22	23892287	CTCAGAGGCTGTCCTGGCTG	CTCAGAGGCTGTCCTGGCTA	0.1543	0.1914	0.0117	1.38 × 10^-60	35369
GSTT1	GSTT1.19230_12	rs9624364	22	23969285	A	G	0.0644	-0.4323	0.0171	1.53 × 10^-141	35370
GSTT1	GSTT1.19230_12	rs184631484	22	24011207	A	G	0.0162	0.2888	0.0347	8.83 × 10^-17	35369
GSTT1	GSTT1.19230_12	rs79402568	22	24495732	T	C	0.0801	0.1181	0.0155	2.99 × 10^-14	35369
GSTT2B	GSTT2B.11273_176	rs4822435	22	23738424	C	T	0.1347	0.0736	0.0117	3.22 × 10^-10	35360
GSTT2B	GSTT2B.11273_176	rs5751777	22	23924860	TGATTGCAAAAAAAAAA	CGATTGCAAAAAAAAAA	0.4353	-0.2648	0.008	2.76 × 10^-237	35361
GSTT2B	GSTT2B.11273_176	rs143467905	22	24229687	T	A	0.0113	0.3016	0.0384	3.74 × 10^-15	35360
GSTZ1	GSTZ1.16872_248	rs533243312	14	76982771	CTGGCTTGTGTGTGTGTGTGTGT	TTGGCTTGTGTGTGTGTGTGTGT	0.0312	0.2819	0.0238	2.26 × 10^-32	35355
GSTZ1	GSTZ1.16872_248	rs138112498	14	77071064	T	C	0.0347	-0.1603	0.0223	6.16 × 10^-13	35357
GSTZ1	GSTZ1.16872_248	rs383203	14	77223374	A	C	0.2559	-0.3506	0.0093	1.80 × 10^-309	35353
GSTZ1	GSTZ1.16872_248	rs61990304	14	77313053	C	T	0.0666	-0.3745	0.0167	7.85 × 10^-111	35355
GSTZ1	GSTZ1.16872_248	rs191693541	14	77367233	T	C	0.0309	0.9161	0.0247	1.00 × 10^-300	35356
GSTZ1	GSTZ1.16872_248	rs76023729	14	77652076	G	A	0.1873	0.3941	0.0104	8.07 × 10^-312	35354
GUCA2B	GUCA2B.6223_5	rs6600385	1	41706312	T	C	0.0311	0.1559	0.0226	4.93 × 10^-12	35368
GUCA2B	GUCA2B.6223_5	rs11210603	1	42157419	A	G	0.0917	0.1694	0.0138	1.38 × 10^-34	35366
GUK1	GUK1.17325_10	rs146563008	1	227707292	T	C	0.0188	0.2374	0.03	2.38 × 10^-15	35360
GUK1	GUK1.17325_10	rs148467842	1	227835658	A	C	0.0132	-0.4001	0.0361	1.61 × 10^-28	35359
GUK1	GUK1.17325_10	rs61825157	1	228111751	T	C	0.0672	0.3558	0.0161	2.59 × 10^-108	35358
GUSB	GUSB.15562_24	rs141454297	7	65773043	G	T	0.037	-0.3053	0.0218	1.42 × 10^-44	35358
GUSB	GUSB.15562_24	rs9969300	7	66316659	A	G	0.486	-0.1334	0.0082	4.92 × 10^-60	35358
GXYLT1	GXYLT1.8229_1	rs4768370	12	41791182	A	G	0.0819	-0.1692	0.0148	2.95 × 10^-30	35367
GXYLT1	GXYLT1.8229_1	rs824695	12	42109703	A	T	0.2342	-0.2488	0.0096	2.06 × 10^-149	35362
GXYLT1	GXYLT1.8229_1	rs190407775	12	42126028	GAAACAAACA	AAAACAAACA	0.0206	1.0934	0.0295	1.00 × 10^-300	35362
GXYLT1	GXYLT1.8229_1	rs368289685	12	42227988	T	C	0.0362	0.179	0.0223	8.96 × 10^-16	35362
GXYLT1	GXYLT1.8229_1	rs140442348	12	42421599	G	C	0.015	-0.218	0.0333	6.01 × 10^-11	35362
GXYLT1	GXYLT1.8229_1	rs11181513	12	42458762	A	G	0.0139	-0.1904	0.0349	4.72 × 10^-8	35362
GZMA	GZMA.3440_7	rs74893885	5	54697046	T	C	0.0344	-0.2578	0.0226	3.41 × 10^-30	35366
GZMA	GZMA.3440_7	rs879769	5	54998459	CGACAGGGGCCA	CGACAGGGGCCG	0.2875	0.0796	0.0089	4.26 × 10^-19	35362
GZMA	GZMA.3440_7	rs139268409	5	55030849	A	C	0.0104	-1.0049	0.0416	8.12 × 10^-129	35361
GZMA	GZMA.3440_7	rs144888812	5	55163070	T	C	0.02	-0.2216	0.0288	1.44 × 10^-14	35362
GZMA	GZMA.3440_7	rs80166608	5	55265301	G	A	0.0527	-0.1598	0.0185	4.81 × 10^-18	35363
GZMB	GZMB.4133_54	rs78564162	14	24689939	G	A	0.0655	0.1596	0.016	2.31 × 10^-23	35378
GZMK	GZMK.9545_156	rs10471928	5	55002903	C	T	0.4367	0.1435	0.0081	1.60 × 10^-69	35362
GZMM	GZMM.5704_74	rs114537924	19	548612	A	G	0.0629	0.1163	0.0168	4.36 × 10^-12	35308
H1FX	H1FX.12709_63	rs6790635	3	129323039	C	T	0.2186	0.0574	0.0099	6.51 × 10^-9	35353
H6PD	H6PD.7161_25	rs76174849	1	8738706	T	C	0.0198	-0.2205	0.0305	4.85 × 10^-13	35388
H6PD	H6PD.7161_25	rs150429950	1	8883971	G	T	0.0243	0.1831	0.0282	7.82 × 10^-11	35388
H6PD	H6PD.7161_25	rs12060409	1	9228453	G	A	0.1741	-0.5384	0.0145	1.00 × 10^-300	35384
H6PD	H6PD.7161_25	rs4908841	1	9318466	C	T	0.2807	0.1325	0.0096	1.63 × 10^-43	35385
H6PD	H6PD.7161_25	rs12029166	1	9431071	A	G	0.179	-0.1303	0.0112	2.66 × 10^-31	35387
HABP4	HABP4.10815_2	rs12551127	9	96159534	T	C	0.2644	-0.0635	0.009	2.05 × 10^-12	35334
HABP4	HABP4.10815_2	rs10990651	9	96343138	A	G	0.2764	0.3295	0.0088	1.94 × 10^-304	35333
HABP4	HABP4.10815_2	rs12348233	9	96666714	ATGTGA	ATCTGA	0.0297	0.2799	0.0237	3.04 × 10^-32	35331
HABP4	HABP4.10815_2	rs142087038	9	96858315	T	C	0.0101	0.2397	0.0388	6.44 × 10^-10	35333
HADH	HADH.17739_1	rs62311449	4	108029993	A	G	0.065	-0.1396	0.0162	5.93 × 10^-18	35355
HAGH	HAGH.19267_14	rs143902781	16	1510039	T	C	0.0197	-0.169	0.029	5.55 × 10^-9	35316
HAGH	HAGH.19267_14	rs116869551	16	1826618	T	C	0.139	0.2125	0.0118	6.28 × 10^-73	35321
HAPLN1	HAPLN1.3196_6	rs191703636	5	83609723	C	T	0.0311	-0.247	0.0236	1.45 × 10^-25	35342
HAPLN1	HAPLN1.3196_6	rs336953	5	83665586	C	G	0.3844	0.0673	0.0083	7.28 × 10^-16	35340
HAPLN1	HAPLN1.3196_6	rs10039191	5	83723226	G	C	0.3347	0.1098	0.0085	6.14 × 10^-38	35341
HAPLN4	HAPLN4.6455_52	rs10403273	19	19262159	G	C	0.1527	0.1125	0.0109	6.87 × 10^-25	35353
HAVCR1	HAVCR1.9021_1	rs7724560	5	156901254	C	G	0.1783	-0.1763	0.0106	4.78 × 10^-62	35350
HAVCR1	HAVCR1.9021_1	rs12659077	5	156989695	T	G	0.3935	0.3051	0.0081	9.93 × 10^-307	35351
HAVCR2	HAVCR2.5134_52	rs4704810	5	156846470	A	G	0.41	-0.1136	0.0082	7.96 × 10^-44	35349
HAVCR2	HAVCR2.5134_52	rs7731077	5	157077995	T	C	0.2048	-0.365	0.0098	2.02 × 10^-305	35351
HAVCR2	HAVCR2.5134_52	rs727588	5	157272119	C	A	0.4634	-0.0889	0.0081	6.84 × 10^-28	35353
HBEGF	HBEGF.14094_29	rs269767	5	140157337	G	A	0.4388	-0.0502	0.0084	2.45 × 10^-9	35362
HBQ1	HBQ1.18198_51	rs3760047	16	231300	A	G	0.1946	0.1001	0.01	9.36 × 10^-24	35314
HBZ	HBZ.6919_3	rs74614704	16	112241	A	G	0.0499	-0.1455	0.0202	6.49 × 10^-13	35316
HBZ	HBZ.6919_3	rs7202152	16	144846	A	G	0.4579	-0.473	0.0128	1.00 × 10^-300	35314
HBZ	HBZ.6919_3	rs3760047	16	231300	A	G	0.1946	0.333	0.011	1.14 × 10^-202	35314
HBZ	HBZ.6919_3	rs113355794	16	536144	C	T	0.1011	0.0986	0.0148	2.94 × 10^-11	35307
HBZ	HBZ.6919_3	rs117543466	16	557131	T	C	0.04	0.3904	0.0222	3.23 × 10^-69	35304
HDGF	HDGF.16758_96	rs11264535	1	156752632	C	G	0.2921	-0.0755	0.0087	3.90 × 10^-18	35361
HDGF	HDGF.8953_47	rs11264535	1	156752632	C	G	0.2921	-0.0747	0.0087	7.80 × 10^-18	35361
HDGFRP3	HDGFRP3.18899_82	rs9919979	15	83080047	A	C	0.0642	0.1776	0.0159	6.75 × 10^-29	35365
HDHD2	HDHD2.13472_35	rs117792675	18	47044338	A	G	0.0375	-0.2508	0.0211	1.24 × 10^-32	35361
HDHD2	HDHD2.13472_35	rs75228657	18	47214692	G	A	0.0635	0.4584	0.0163	7.73 × 10^-174	35360
HDHD3	HDHD3.19482_11	rs1043836	9	113373918	T	C	0.3704	0.1773	0.0084	9.84 × 10^-100	35362
HEBP1	HEBP1.18225_13	rs17314077	12	12750540	G	A	0.0105	-0.567	0.0413	6.05 × 10^-43	35364
HEBP1	HEBP1.18225_13	rs11055175	12	12968844	G	A	0.028	-1.33	0.0359	1.00 × 10^-300	35374
HEBP1	HEBP1.18225_13	rs3825272	12	13002405	A	C	0.4246	0.2012	0.0085	1.92 × 10^-124	35374
HEBP1	HEBP1.18225_13	rs7962806	12	13320364	T	C	0.4376	-0.0556	0.0085	5.75 × 10^-11	35376
HEBP1	HEBP1.18225_13	rs877972	12	13387328	T	C	0.1201	-0.1405	0.0129	1.96 × 10^-27	35376
HEBP1	HEBP1.18225_13	rs7954376	12	13481181	C	T	0.3299	0.0596	0.0089	2.45 × 10^-11	35377
HEXB	HEXB.15470_11	rs1696980	5	74662232	CGT	AGT	0.0676	0.1902	0.0162	5.75 × 10^-32	35344
HEXB	HEXB.15470_11	rs13164140	5	74734513	A	G	0.2706	0.2719	0.0091	7.91 × 10^-197	35358
HEXB	HEXB.15470_11	rs7442914	5	75093500	AAAAAAAAACT	CAAAAAAAACT	0.3473	-0.0561	0.0085	4.52 × 10^-11	35364
HEXIM1	HEXIM1.15596_7	rs4792858	17	45167333	C	A	0.3038	0.0875	0.0088	1.79 × 10^-23	35365
HEXIM2	HEXIM2.14205_6	rs4792867	17	45172077	T	C	0.2939	0.0907	0.0088	3.85 × 10^-25	35365
HGD	HGD.9832_33	rs2042482	3	120675205	T	A	0.2603	0.1233	0.0093	2.98 × 10^-40	35358
HGD	HGD.9832_33	rs9842197	3	121007884	T	A	0.147	0.068	0.0115	2.90 × 10^-9	35362
HGF	HGF.2681_23	rs2214827	7	81748600	A	G	0.2071	0.126	0.01	2.41 × 10^-36	35348
HGFAC	HGFAC.3617_80	rs73193344	4	3284079	T	C	0.0346	-0.9345	0.0252	1.00 × 10^-300	35283
HGFAC	HGFAC.3617_80	rs150990486	4	3398681	T	A	0.0233	-1.2046	0.0325	1.00 × 10^-300	35281
HGFAC	HGFAC.3617_80	rs73193402	4	3440903	C	T	0.0352	0.2782	0.0239	2.10 × 10^-31	35280
HGFAC	HGFAC.3617_80	rs3752440	4	3445027	A	G	0.0669	-0.6883	0.0186	1.00 × 10^-300	35280
HGFAC	HGFAC.3617_80	rs145409422	4	3509120	C	A	0.0162	0.3111	0.0355	1.96 × 10^-18	35280
HGFAC	HGFAC.3617_80	rs182741934	4	3550174	A	G	0.0851	0.1618	0.0159	1.84 × 10^-24	35275
HGFAC	HGFAC.3617_80	rs73796110	4	3557186	A	G	0.012	-0.8189	0.0411	1.94 × 10^-88	35274
HGFAC	HGFAC.3617_80	rs10937903	4	3632799	G	A	0.0257	0.5186	0.0276	1.38 × 10^-78	35272
HGFAC	HGFAC.3617_80	rs73792714	4	3852164	A	G	0.0287	0.2834	0.0265	1.29 × 10^-26	35287
HGFAC	HGFAC.3617_80	rs148446047	4	3877515	A	G	0.0215	-0.3499	0.0308	8.00 × 10^-30	35287
HGFAC	HGFAC.3617_80	rs79378478	4	3914677	A	G	0.0236	0.258	0.0292	8.92 × 10^-19	35287
HHIP	HHIP.10833_64	rs7438126	4	144302051	C	T	0.4759	-0.0554	0.0082	1.74 × 10^-11	35348
HHIP	HHIP.10833_64	rs11727676	4	144737912	C	T	0.1037	0.2352	0.0133	5.05 × 10^-70	35350
HIBCH	HIBCH.12396_19	rs78925766	2	190031517	A	G	0.0141	-0.1841	0.0325	1.49 × 10^-8	35361
HIBCH	HIBCH.12396_19	rs4853638	2	190083959	C	A	0.4928	0.0503	0.008	3.01 × 10^-10	35361
HIBCH	HIBCH.12396_19	rs2582766	2	190271275	TACACTACTTTTTTTTTTTTTTTTTTTTTTTTG	TACCCTACTTTTTTTTTTTTTTTTTTTTTTTTG	0.4348	0.3094	0.0083	1.31 × 10^-307	35365
HIBCH	HIBCH.12396_19	rs3860472	2	190814465	T	C	0.0408	-0.1389	0.02	4.27 × 10^-12	35366
HINT1	HINT1.5900_11	rs112241559	5	131141405	A	C	0.2188	0.097	0.0097	2.26 × 10^-23	35352
HK2	HK2.13130_150	rs3100578	2	74817573	G	A	0.3104	-0.063	0.0088	8.50 × 10^-13	35341
HK2	HK2.13130_150	rs17010504	2	74888560	A	G	0.023	0.2402	0.0268	3.60 × 10^-19	35343
HMBS	HMBS.11530_37	rs45510602	11	119046875	T	C	0.1908	-0.0668	0.0102	6.58 × 10^-11	35371
HMGCS2	HMGCS2.13704_5	rs10923900	1	119775000	GAC	GAG	0.4302	-0.0548	0.0081	1.77 × 10^-11	35362
HMHA1	HMHA1.13544_9	rs7251797	19	1077986	G	A	0.3543	0.1293	0.0085	1.12 × 10^-51	35316
HMHA1	HMHA1.13544_9	rs11879092	19	1082278	GCGGGGG	GCGGGGC	0.4793	-0.1065	0.0082	9.62 × 10^-39	35316
HMOX1	HMOX1.17398_55	rs11703990	22	34885948	A	G	0.0242	-0.1634	0.0267	9.54 × 10^-10	35366
HMOX1	HMOX1.17398_55	rs73168076	22	35091549	C	A	0.0161	-0.2639	0.0328	8.83 × 10^-16	35367
HMOX1	HMOX1.17398_55	rs28796091	22	35466662	G	T	0.2242	-0.0556	0.01	2.38 × 10^-8	35364
HNRNPAB	HNRNPAB.8894_80	rs1059367	5	178209198	T	C	0.0796	-0.1255	0.0149	4.32 × 10^-17	35360
HNRNPAB	HNRNPAB.8894_80	rs192599142	5	178310741	G	C	0.0132	-0.199	0.0345	7.68 × 10^-9	35361
HOMER2	HOMER2.12685_57	rs1256430	15	82850720	A	G	0.1645	-0.0913	0.0112	3.39 × 10^-16	35357
HP	HP.3054_3	rs72799852	16	71640502	A	T	0.0359	-0.3467	0.0219	1.31 × 10^-56	35376
HP	HP.3054_3	rs117086263	16	71663112	G	T	0.0709	0.6024	0.016	9.05 × 10^-311	35376
HP	HP.3054_3	rs145316447	16	71871863	A	G	0.0169	0.7874	0.0316	5.01 × 10^-137	35376
HP	HP.3054_3	rs116992380	16	71990440	C	T	0.0279	0.5859	0.0253	5.08 × 10^-119	35376
HP	HP.3054_3	rs59958340	16	72037553	A	G	0.0238	-0.2024	0.0277	2.52 × 10^-13	35375
HP	HP.3054_3	rs117991357	16	72043096	T	C	0.063	-0.2297	0.017	1.33 × 10^-41	35375
HP	HP.3054_3	rs186071127	16	72181904	G	T	0.0107	0.6363	0.0395	2.77 × 10^-58	35375
HP	HP.3054_3	rs12929872	16	72215011	C	T	0.0271	0.6019	0.0251	3.66 × 10^-127	35373
HP	HP.3054_3	rs2336439	16	72361731	A	G	0.0388	0.2508	0.0215	1.67 × 10^-31	35372
HP	HP.3054_3	rs75290640	16	72369485	C	A	0.0132	-0.2545	0.0354	6.53 × 10^-13	35372
HP	HP.3054_3	rs177038	16	72466584	T	C	0.1387	0.3134	0.0118	1.19 × 10^-155	35372
HP	HP.7905_30	rs12444484	16	71627633	A	T	0.4209	-0.2282	0.0083	6.39 × 10^-167	35376
HP	HP.7905_30	rs8055242	16	71972983	T	C	0.1877	-0.3925	0.0104	8.53 × 10^-310	35376
HP	HP.7905_30	rs7186908	16	72186474	C	G	0.2094	0.3888	0.0105	1.00 × 10^-300	35375
HP	HP.7905_30	rs28655387	16	72225293	G	T	0.0349	0.2571	0.0225	3.30 × 10^-30	35373
HPCAL1	HPCAL1.17791_25	rs6737972	2	10334724	C	T	0.1726	0.1624	0.0106	8.36 × 10^-53	35366
HPGDS	HPGDS.12549_33	rs149002488	4	93887008	T	C	0.0192	-0.2094	0.0298	2.10 × 10^-12	35333
HPGDS	HPGDS.12549_33	rs280064	4	94033400	T	C	0.0655	0.3199	0.0163	3.63 × 10^-86	35335
HPGDS	HPGDS.12549_33	rs13435514	4	94385655	T	G	0.2318	0.3484	0.0094	3.28 × 10^-301	35333
HPGDS	HPGDS.12549_33	rs186300026	4	94485733	T	C	0.0132	-0.2832	0.0351	7.28 × 10^-16	35332
HPGDS	HPGDS.12549_33	rs7680214	4	94691346	A	G	0.4292	-0.0609	0.0082	9.73 × 10^-14	35326
HPSE	HPSE.5604_30	rs61751211	4	83302271	AGCT	AGTT	0.0118	-0.4226	0.0362	1.72 × 10^-31	35358
HPSE	HPSE.5604_30	rs11732892	4	83309860	AAAATTTTTTTTA	TAAATTTTTTTTA	0.2224	0.133	0.0096	1.13 × 10^-43	35360
HRASLS2	HRASLS2.7822_11	rs4963424	11	63559149	T	A	0.331	-0.0522	0.0083	3.55 × 10^-10	35361
HRG	HRG.4996_66	rs12497361	3	186237722	T	C	0.2	0.1342	0.0113	8.94 × 10^-33	35353
HRG	HRG.4996_66	rs78709588	3	186391043	T	C	0.0829	-0.2261	0.0165	1.26 × 10^-42	35365
HRG	HRG.4996_66	rs7627243	3	186520043	TAGGAAAAA	TGGGAAAAA	0.2823	0.2621	0.01	7.21 × 10^-153	35367
HRG	HRG.4996_66	rs2555515	3	186670239	C	T	0.4474	-0.3367	0.0089	1.54 × 10^-310	35368
HRG	HRG.4996_66	rs12490146	3	186680108	T	C	0.076	0.6575	0.0177	1.00 × 10^-300	35368
HRG	HRG.4996_66	rs541588980	3	186893821	A	C	0.01	0.3848	0.0443	3.94 × 10^-18	35365
HRG	HRG.4996_66	rs35397933	3	186988922	AACAAAAAACCAAACCAAACCAAACA	AACAAAAAACCAAACCAAACCAAACC	0.0898	-0.1742	0.016	1.26 × 10^-27	35360
HRG	HRG.4996_66	rs9829834	3	187108103	T	C	0.4343	0.0791	0.0091	4.29 × 10^-18	35367
HRSP12	HRSP12.14636_25	rs2242197	8	98106394	C	A	0.3491	-0.2696	0.0085	2.68 × 10^-220	35351
HRSP12	HRSP12.14636_25	rs13276153	8	98185035	G	A	0.4606	-0.0768	0.0082	1.26 × 10^-20	35349
HRSP12	HRSP12.14636_25	rs72664876	8	98370934	A	G	0.1032	-0.0929	0.0135	6.14 × 10^-12	35351
HS3ST3B1	HS3ST3B1.6986_17	rs17669311	17	13933734	A	G	0.4123	0.0488	0.0082	2.28 × 10^-9	35363
HS6ST1	HS6ST1.5465_32	rs934913	2	128202879	T	C	0.3784	0.0554	0.0084	3.89 × 10^-11	35367
HS6ST1	HS6ST1.5465_32	rs840870	2	128308686	T	G	0.4317	-0.1533	0.0082	1.94 × 10^-78	35361
HS6ST3	HS6ST3.18896_23	rs9562027	13	96110589	T	A	0.4069	0.0954	0.0083	8.79 × 10^-31	35370
HSD17B14	HSD17B14.13972_4	rs35299026	19	48815123	A	G	0.0538	-0.1574	0.0176	3.01 × 10^-19	35377
HSD17B14	HSD17B14.13972_4	rs664914	19	48864318	G	A	0.286	-0.0578	0.0086	2.06 × 10^-11	35379
HSF1	HSF1.11616_9	rs7388446	8	144301721	T	C	0.4969	-0.0639	0.0081	3.15 × 10^-15	34527
HSP90B1	HSP90B1.6393_63	rs697212	12	103706839	T	C	0.4867	0.0618	0.0081	1.72 × 10^-14	35360
HSP90B1	HSP90B1.6393_63	rs1165593	12	103838890	G	A	0.169	0.6051	0.0163	1.00 × 10^-300	35361
HSP90B1	HSP90B1.6393_63	rs11111878	12	104048446	A	C	0.0992	0.3997	0.0133	3.25 × 10^-197	35361
HSP90B1	HSP90B1.6393_63	rs2374394	12	104417858	C	T	0.2919	0.1792	0.0088	4.37 × 10^-92	35360
HSPA13	HSPA13.17515_6	rs2822638	21	14372785	T	C	0.2251	-0.1073	0.0096	7.47 × 10^-29	35277
HSPB1	HSPB1.11103_24	rs13236526	7	76284324	G	A	0.3178	0.327	0.0088	1.00 × 10^-300	35341
HSPB1	HSPB1.11103_24	rs74894477	7	76308625	A	G	0.0144	0.361	0.0344	9.91 × 10^-26	35340
HSPB1	HSPB1.11103_24	rs113567515	7	76398584	C	T	0.2251	0.1214	0.0098	2.33 × 10^-35	35337
HSPB1	HSPB1.11103_24	rs532985173	7	76471394	T	C	0.1425	-0.0998	0.0121	1.83 × 10^-16	35338
HSPB1	HSPB1.11103_24	rs4728984	7	76782928	T	A	0.0218	0.2476	0.0275	2.44 × 10^-19	35339
HSPC159	HSPC159.18236_3	rs78459351	2	64366325	A	G	0.0461	0.1651	0.0196	3.49 × 10^-17	35350
HSPG2	HSPG2.15626_223	rs113855594	1	21785574	T	C	0.0111	0.3822	0.042	9.64 × 10^-20	35376
HSPG2	HSPG2.15626_223	rs2229475	1	21855402	T	C	0.0606	0.5138	0.0174	2.28 × 10^-191	35375
HSPG2	HSPG2.15626_223	rs76305492	1	21898384	G	C	0.0669	-0.1471	0.0168	1.82 × 10^-18	35374
HSPG2	HSPG2.15626_223	rs144654395	1	22421034	A	G	0.0121	0.2878	0.0395	3.01 × 10^-13	35370
HTATIP2	HTATIP2.10630_5	rs12420227	11	20163323	G	A	0.328	0.0576	0.0089	9.04 × 10^-11	35370
HTATIP2	HTATIP2.10630_5	rs12223537	11	20221192	ACACACACACACACACACACACACACACACAT	ACACACACACACACACACACACACACACATAT	0.1142	-0.1362	0.0131	3.02 × 10^-25	35369
HTATIP2	HTATIP2.10630_5	rs1402377	11	20241855	T	A	0.466	-0.1308	0.0083	6.68 × 10^-56	35369
HTATIP2	HTATIP2.10630_5	rs11025588	11	20497923	A	G	0.3756	0.3164	0.0084	8.38 × 10^-308	35371
HTATIP2	HTATIP2.10630_5	rs11025625	11	20569907	C	T	0.4126	0.1217	0.0085	1.52 × 10^-46	35370
HTATIP2	HTATIP2.10630_5	rs7111828	11	20715254	T	C	0.1485	0.1241	0.0117	3.23 × 10^-26	35369
HTATIP2	HTATIP2.7753_21	rs11025525	11	20358417	G	C	0.4997	0.1036	0.008	3.42 × 10^-38	35383
HTN3	HTN3.10603_1	rs115000417	4	70014802	T	C	0.0322	-0.442	0.0234	1.91 × 10^-79	35345
HTN3	HTN3.10603_1	rs1812922	4	70288397	T	C	0.0433	0.1162	0.0199	5.27 × 10^-9	35346
HTRA1	HTRA1.15594_47	rs61871680	10	122310940	A	G	0.1954	0.1095	0.0104	7.10 × 10^-26	35381
HTRA1	HTRA1.15594_47	rs6585831	10	122453429	C	T	0.4162	0.0503	0.0084	1.87 × 10^-9	35382
HYAL1	HYAL1.8309_12	rs116482870	3	50302191	T	C	0.0477	-0.2397	0.019	1.43 × 10^-36	35343
HYAL1	HYAL1.8309_12	rs11928538	3	50440378	A	C	0.0124	-0.2385	0.036	3.52 × 10^-11	35341
IBSP	IBSP.3415_61	rs2616262	4	87802058	T	G	0.4876	-0.0944	0.0081	3.59 × 10^-31	35364
ICAM1	ICAM1.4342_10	rs12977159	19	9896664	C	T	0.0157	-0.3962	0.0372	1.64 × 10^-26	35375
ICAM1	ICAM1.4342_10	rs59451215	19	10011139	A	C	0.0275	0.2315	0.0288	1.02 × 10^-15	35371
ICAM1	ICAM1.4342_10	rs143368517	19	10124451	T	C	0.0114	-0.4943	0.0441	3.22 × 10^-29	35375
ICAM1	ICAM1.4342_10	rs140787039	19	10136342	A	G	0.0179	-0.6267	0.0352	5.54 × 10^-71	35375
ICAM1	ICAM1.4342_10	rs138890359	19	10152453	A	C	0.0131	0.451	0.0424	1.95 × 10^-26	35374
ICAM1	ICAM1.4342_10	rs117131708	19	10250069	TAAT	AAAT	0.0132	0.4954	0.0395	3.99 × 10^-36	35376
ICAM1	ICAM1.4342_10	rs74827019	19	10292927	T	C	0.0737	-0.6548	0.0175	4.35 × 10^-307	35376
ICAM1	ICAM1.4342_10	rs74908652	19	10312296	C	T	0.1361	0.6639	0.0179	1.00 × 10^-300	35377
ICAM1	ICAM1.4342_10	rs2129944	19	10405520	TGGG	TGTG	0.0779	0.4923	0.0172	7.08 × 10^-180	35377
ICAM4	ICAM4.6550_4	rs5030377	19	10282558	G	A	0.4268	-0.1065	0.0084	5.14 × 10^-37	35376
ICAM4	ICAM4.6550_4	rs142968410	19	10707263	T	C	0.0266	-0.2491	0.0256	2.58 × 10^-22	35377
ICAM5	ICAM5.5124_69	rs188904931	19	10103827	A	G	0.0161	0.241	0.0347	3.71 × 10^-12	35369
ICAM5	ICAM5.5124_69	rs147522862	19	10139437	T	C	0.0184	-0.3915	0.0318	7.90 × 10^-35	35375
ICAM5	ICAM5.5124_69	rs112607688	19	10195878	A	G	0.0223	0.2269	0.0293	8.72 × 10^-15	35374
ICAM5	ICAM5.5124_69	rs117672823	19	10201842	T	C	0.034	0.2294	0.0238	5.96 × 10^-22	35374
ICAM5	ICAM5.5124_69	rs45504492	19	10259963	A	G	0.0428	0.2098	0.0212	4.77 × 10^-23	35376
ICAM5	ICAM5.5124_69	rs5030347	19	10273928	A	C	0.1762	-0.4809	0.013	1.00 × 10^-300	35376
ICAM5	ICAM5.5124_69	rs41276880	19	10284826	A	G	0.0202	0.2813	0.0312	2.05 × 10^-19	35376
ICAM5	ICAM5.5124_69	rs143912591	19	10347083	A	G	0.0214	0.2107	0.0296	1.14 × 10^-12	35377
ICAM5	ICAM5.5124_69	rs192177156	19	10481571	CAACAGAGCGAGACTCCG	CGACAGAGCGAGACTCCG	0.0145	0.2261	0.0366	6.31 × 10^-10	35378
ICAM5	ICAM5.5124_69	rs12460655	19	10603757	T	G	0.044	-0.4248	0.021	6.04 × 10^-91	35377
ICAM5	ICAM5.8245_27	rs188758612	19	9865485	CTTTTTTTTTCTTTTTTT	CTTTTTTTTTTTTTTTTT	0.0272	0.1584	0.0265	2.29 × 10^-9	35369
ICAM5	ICAM5.8245_27	rs17211059	19	10058532	A	G	0.1518	-0.1175	0.0122	6.25 × 10^-22	35373
ICAM5	ICAM5.8245_27	rs137999879	19	10163778	C	T	0.025	-0.797	0.0281	6.47 × 10^-177	35374
ICAM5	ICAM5.8245_27	rs78862777	19	10247384	T	C	0.0427	0.1848	0.0214	6.04 × 10^-18	35376
ICAM5	ICAM5.8245_27	rs148215750	19	10297905	T	G	0.0647	-0.6429	0.0173	3.09 × 10^-301	35377
ICAM5	ICAM5.8245_27	rs67500360	19	10311239	GAA	GAG	0.0962	0.2556	0.0147	3.97 × 10^-68	35377
ICAM5	ICAM5.8245_27	rs12986320	19	10778400	C	T	0.0453	-0.1544	0.0213	4.54 × 10^-13	35383
ICOSLG	ICOSLG.5061_27	rs56124762	21	44238591	G	A	0.254	-0.0798	0.0092	4.28 × 10^-18	35265
IDH1	IDH1.18338_26	rs116643358	2	207972662	C	A	0.015	-0.2386	0.0325	2.06 × 10^-13	35356
IDH1	IDH1.18338_26	rs73070958	2	208251325	T	C	0.0598	-0.3517	0.0168	2.11 × 10^-97	35356
IDH1	IDH1.18338_26	rs116165405	2	208702400	G	T	0.0248	-0.3585	0.0271	5.03 × 10^-40	35357
IDI1	IDI1.17712_7	rs4880758	10	1039632	G	C	0.0687	-0.1062	0.0162	6.13 × 10^-11	35177
IDI2	IDI2.17832_12	rs61830965	10	1015706	C	T	0.4695	0.1394	0.0079	4.54 × 10^-70	35176
IDI2	IDI2.17832_12	rs6560713	10	1139366	C	T	0.3284	0.0491	0.0084	5.14 × 10^-9	35178
IDO1	IDO1.9759_13	rs6474193	8	39916080	T	C	0.3192	0.0585	0.0085	4.47 × 10^-12	35357
IDUA	IDUA.3169_70	rs116739534	4	588278	A	G	0.0369	-0.1987	0.0219	1.27 × 10^-19	35272
IDUA	IDUA.3169_70	rs62294486	4	968131	T	C	0.4271	0.3705	0.01	1.00 × 10^-300	35274
IDUA	IDUA.3169_70	rs35654957	4	1016289	C	T	0.369	0.3202	0.0085	1.26 × 10^-311	35274
IDUA	IDUA.3169_70	rs1317924	4	1360422	T	C	0.2645	0.1473	0.0094	4.53 × 10^-55	35277
IFI16	IFI16.12893_159	rs856052	1	159031634	G	T	0.1676	0.0685	0.0107	1.72 × 10^-10	35349
IFI16	IFI16.13940_19	rs2518563	1	159090179	T	C	0.1851	0.0911	0.0103	7.15 × 10^-19	35357
IFIT3	IFIT3.13642_90	rs10509571	10	89332801	A	T	0.2638	-0.0904	0.009	7.45 × 10^-24	35356
IFNAR1	IFNAR1.9183_7	rs13049821	21	33110551	T	C	0.2506	-0.1222	0.01	2.59 × 10^-34	35382
IFNAR1	IFNAR1.9183_7	rs58886971	21	33306637	A	G	0.1016	-0.6648	0.0179	1.00 × 10^-300	35380
IFNAR1	IFNAR1.9183_7	rs62226378	21	33385628	ATATATA	CTATATA	0.0825	-0.2498	0.0156	1.33 × 10^-57	35380
IFNAR1	IFNAR1.9183_7	rs139340327	21	33819721	A	G	0.0388	-0.8027	0.0222	4.61 × 10^-287	35379
IFNGR1	IFNGR1.5825_49	rs9376267	6	137209894	T	C	0.2392	-0.0719	0.0093	1.10 × 10^-14	35362
IFNL3	IFNL3.5713_9	rs62122869	19	39286683	T	C	0.1825	0.06	0.01	2.11 × 10^-9	35368
IFNLR1	IFNLR1.7192_37	rs10903044	1	24176736	C	T	0.3747	0.0506	0.0083	1.31 × 10^-9	35370
IFNLR1	IFNLR1.7192_37	rs139958347	1	24187233	C	G	0.0478	-0.4386	0.0189	1.40 × 10^-119	35369
IGDCC4	IGDCC4.9793_145	rs111302521	15	65181994	A	G	0.0125	-0.3175	0.0373	1.73 × 10^-17	35361
IGDCC4	IGDCC4.9793_145	rs144180812	15	65235198	C	T	0.0264	0.4339	0.0257	6.52 × 10^-64	35361
IGDCC4	IGDCC4.9793_145	rs184453313	15	65402611	G	A	0.0118	1.1811	0.0379	3.07 × 10^-213	35359
IGDCC4	IGDCC4.9793_145	rs191350199	15	65421667	TCCGCCTCCCCACCCCCACCT	TCCCCCTCCCCACCCCCACCT	0.01	0.7301	0.0419	6.20 × 10^-68	35346
IGDCC4	IGDCC4.9793_145	rs8034057	15	65497092	A	G	0.0987	-0.3386	0.0139	1.29 × 10^-131	35363
IGDCC4	IGDCC4.9793_145	rs72741403	15	65517023	A	G	0.0452	0.169	0.0201	4.82 × 10^-17	35363
IGF1R	IGF1R.4232_19	rs80262698	15	98649306	T	C	0.127	-0.0786	0.0124	2.57 × 10^-10	35368
IGF1R	IGF1R.4232_19	rs72752895	15	98954236	GGT	GGG	0.2008	0.1375	0.0104	6.60 × 10^-40	35358
IGF2R	IGF2R.16057_6	rs184089815	6	159672855	A	G	0.0292	-0.1837	0.0252	3.11 × 10^-13	35389
IGF2R	IGF2R.16057_6	rs35694841	6	159820319	C	T	0.1531	0.2047	0.0118	5.81 × 10^-67	35387
IGF2R	IGF2R.16057_6	rs3777411	6	160055913	T	C	0.1218	0.508	0.0137	1.00 × 10^-300	35390
IGF2R	IGF2R.16057_6	rs17591295	6	160331852	A	G	0.0595	-0.1706	0.0184	1.54 × 10^-20	35390
IGFALS	IGFALS.6605_17	rs4786194	16	1503268	T	C	0.0226	-0.3137	0.0271	6.25 × 10^-31	35316
IGFALS	IGFALS.6605_17	rs35391516	16	1793815	A	G	0.0853	0.2104	0.0148	4.26 × 10^-46	35321
IGFALS	IGFALS.6605_17	rs138316393	16	1909235	T	C	0.0105	-0.2435	0.0408	2.40 × 10^-9	35320
IGFALS	IGFALS.6605_17	rs139482112	16	2023892	C	T	0.0151	-0.5055	0.0338	1.28 × 10^-50	35319
IGFBP1	IGFBP1.2771_35	rs3735669	7	45714983	A	G	0.1295	-0.076	0.0118	1.35 × 10^-10	35347
IGFBP1	IGFBP1.2771_35	rs3828998	7	45889209	C	T	0.3879	-0.0769	0.0081	3.64 × 10^-21	35346
IGFBP2	IGFBP2.8469_41	rs4674100	2	216615701	A	G	0.2564	-0.0568	0.0094	1.53 × 10^-9	35359
IGFBP2	IGFBP2.8469_41	rs535122641	2	216633326	C	G	0.0234	0.1544	0.0266	6.31 × 10^-9	35359
IGFBP3	IGFBP3.2571_12	rs117549953	7	45639387	A	G	0.0105	0.2417	0.0407	2.99 × 10^-9	35346
IGFBP3	IGFBP3.2571_12	rs145188037	7	45914866	A	G	0.0176	1.0281	0.0311	9.37 × 10^-240	35347
IGFBP3	IGFBP3.2571_12	rs788752	7	45981059	A	G	0.1868	-0.1148	0.0105	5.34 × 10^-28	35347
IGFBP3	IGFBP3.2571_12	rs17581802	7	46170440	T	C	0.1005	-0.1035	0.0138	7.04 × 10^-14	35348
IGFBP3	IGFBP3.2571_12	rs116945878	7	46236788	T	C	0.0193	0.1596	0.0289	3.40 × 10^-8	35347
IGFBP4	IGFBP4.2950_57	rs4890114	17	40447297	G	A	0.4529	0.0556	0.0081	5.53 × 10^-12	35374
IGFBP5	IGFBP5.19581_15	rs7598172	2	216813276	T	G	0.499	-0.0504	0.008	2.50 × 10^-10	35370
IGFBP6	IGFBP6.14088_38	rs10876406	12	53107653	C	T	0.1075	-0.1046	0.0132	2.72 × 10^-15	35372
IGFBP7	IGFBP7.3320_49	rs112571867	4	56649650	G	A	0.0148	0.7254	0.0346	9.06 × 10^-98	35354
IGFBP7	IGFBP7.3320_49	rs4074736	4	56666179	G	C	0.1372	-0.0765	0.0121	3.03 × 10^-10	35356
IGFBP7	IGFBP7.3320_49	rs4865172	4	57041421	T	C	0.3946	0.0952	0.0085	2.89 × 10^-29	35358
IGFBP7	IGFBP7.3320_49	rs1718860	4	57083351	A	G	0.2947	-0.2954	0.009	2.09 × 10^-236	35358
IGFBP7	IGFBP7.3320_49	rs10018570	4	57211963	T	G	0.059	0.146	0.0175	8.29 × 10^-17	35354
IGFLR1	IGFLR1.7244_16	rs2293694	19	35499509	A	G	0.2792	0.0916	0.0093	4.91 × 10^-23	35377
IGFLR1	IGFLR1.7244_16	rs3848662	19	35725155	T	G	0.1226	-0.6093	0.0164	1.00 × 10^-300	35376
IGFLR1	IGFLR1.7244_16	rs150018275	19	36156477	T	C	0.0438	-0.1749	0.0205	1.21 × 10^-17	35371
IGFLR1	IGFLR1.7244_16	rs118146634	19	36236310	A	G	0.0302	-0.2815	0.0241	1.22 × 10^-31	35377
IGLL1	IGLL1.6485_59	rs117139363	22	23482759	A	G	0.039	-0.1895	0.0232	3.61 × 10^-16	35361
IGLL1	IGLL1.6485_59	rs131418	22	23574124	G	T	0.2778	0.1384	0.0099	1.81 × 10^-44	35359
IGLL1	IGLL1.6485_59	rs9624216	22	23580365	A	G	0.0971	-0.6045	0.0163	1.00 × 10^-300	35357
IGLL1	IGLL1.6485_59	rs6003823	22	23649222	GCCTGTAGTAGTGCCC	GCCTGTAGTAGCGCCC	0.3421	0.0673	0.0093	5.19 × 10^-13	35369
IGLL1	IGLL1.6485_59	rs140651348	22	23941532	T	A	0.0538	-0.1183	0.0196	1.68 × 10^-9	35370
IGLON5	IGLON5.6478_2	rs148108087	19	51278201	A	G	0.0534	0.2048	0.0182	3.13 × 10^-29	35380
IGLON5	IGLON5.6478_2	rs140230420	19	51351227	T	C	0.0133	0.2225	0.0367	1.40 × 10^-9	35379
IGSF3	IGSF3.9715_15	rs489058	1	116611838	T	C	0.3723	-0.11	0.0086	7.23 × 10^-38	35354
IGSF3	IGSF3.9715_15	rs41276576	1	117102002	T	C	0.0314	0.1364	0.0238	9.66 × 10^-9	35361
IGSF8	IGSF8.6984_6	rs12408242	1	160092144	C	T	0.1798	0.1629	0.0103	7.19 × 10^-56	35360
IGSF8	IGSF8.6984_6	rs12408203	1	160138831	A	G	0.1659	0.0771	0.0107	4.96 × 10^-13	35360
IHH	IHH.19606_28	rs10164896	2	219067339	C	T	0.0953	-0.0848	0.0141	1.69 × 10^-9	35369
IHH	IHH.19606_28	rs114006326	2	219330488	T	G	0.0111	-0.2654	0.0399	3.02 × 10^-11	35369
IL10RB	IL10RB.2631_50	rs4455239	21	33281729	C	T	0.4347	0.0705	0.0081	3.77 × 10^-18	35376
IL11RA	IL11RA.18216_22	rs72737176	9	34699703	C	G	0.0708	0.5906	0.0158	2.47 × 10^-307	35349
IL11RA	IL11RA.18216_22	rs521574	9	34726207	A	G	0.4992	-0.0557	0.0082	1.05 × 10^-11	35348
IL12B	IL12B.13733_5	rs12659540	5	159095569	A	C	0.483	0.1359	0.0083	1.42 × 10^-60	35368
IL12B	IL12B.13733_5	rs11746138	5	159346771	T	C	0.1504	-0.4259	0.0115	9.63 × 10^-301	35366
IL12B	IL12B.13733_5	rs2013718	5	159401472	A	G	0.4234	0.1186	0.0084	2.61 × 10^-45	35365
IL12B	IL12B.13733_5	rs67017827	5	159731665	A	G	0.0444	-0.1536	0.0202	2.99 × 10^-14	35361
IL12B	IL12B.13733_5	rs141745802	5	159775567	A	G	0.0263	0.1431	0.026	3.65 × 10^-8	35358
IL12RB1	IL12RB1.2632_5	rs429774	19	18075942	C	T	0.3049	-0.0791	0.0086	3.44 × 10^-20	35351
IL15RA	IL15RA.14054_17	rs148235865	10	5558434	T	C	0.0538	-0.224	0.0191	1.15 × 10^-31	35372
IL15RA	IL15RA.14054_17	rs61832917	10	5872848	A	G	0.2864	-0.0882	0.0095	1.29 × 10^-20	35359
IL15RA	IL15RA.14054_17	rs41293977	10	5945990	A	G	0.0274	-0.5761	0.0259	2.64 × 10^-109	35357
IL15RA	IL15RA.14054_17	rs8177683	10	5966995	T	C	0.3861	0.4055	0.0109	1.00 × 10^-300	35359
IL15RA	IL15RA.14054_17	rs12240985	10	6016457	G	C	0.0277	-0.3091	0.0261	2.48 × 10^-32	35359
IL15RA	IL15RA.14054_17	rs145800566	10	6121677	A	G	0.0153	-0.2912	0.0352	1.29 × 10^-16	35358
IL15RA	IL15RA.14054_17	rs183820419	10	6472265	G	A	0.01	0.2396	0.0417	9.51 × 10^-9	35353
IL15RA	IL15RA.3445_53	rs7077401	10	5983915	G	A	0.3831	-0.0548	0.0082	2.38 × 10^-11	35359
IL16	IL16.2774_10	rs146949219	15	80721002	G	A	0.0322	-0.1477	0.024	7.83 × 10^-10	35359
IL16	IL16.2774_10	rs55908952	15	81137964	G	C	0.2877	-0.0874	0.0095	4.27 × 10^-20	35359
IL16	IL16.2774_10	rs11073001	15	81300461	G	A	0.2276	-0.376	0.01	1.58 × 10^-311	35362
IL16	IL16.2774_10	rs79709657	15	81426657	C	G	0.1533	-0.1771	0.0119	2.53 × 10^-50	35360
IL17B	IL17B.3499_77	rs6887452	5	149404204	G	T	0.2366	0.0717	0.0093	1.26 × 10^-14	35362
IL17RA	IL17RA.2992_59	rs117511368	22	16943970	T	C	0.0287	0.6446	0.0283	6.88 × 10^-115	35335
IL17RA	IL17RA.2992_59	rs11704768	22	16988668	C	T	0.0447	0.3637	0.0228	1.63 × 10^-57	35338
IL17RA	IL17RA.2992_59	rs147516555	22	16998171	G	A	0.0238	-0.5438	0.0323	1.68 × 10^-63	35339
IL17RA	IL17RA.2992_59	rs141846928	22	17094776	T	G	0.0363	0.3426	0.0257	1.63 × 10^-40	35329
IL17RA	IL17RA.2992_59	rs2302519	22	17104551	T	C	0.4506	-0.355	0.0094	9.07 × 10^-311	35337
IL17RA	IL17RA.2992_59	rs2895332	22	17110199	A	G	0.2959	0.6676	0.018	1.00 × 10^-300	35338
IL17RA	IL17RA.2992_59	rs5748995	22	17253521	A	G	0.028	-0.1808	0.0294	8.12 × 10^-10	35327
IL17RA	IL17RA.2992_59	rs73153435	22	17258621	A	G	0.0183	-0.3669	0.0356	5.67 × 10^-25	35324
IL17RA	IL17RA.2992_59	rs146379974	22	17313511	C	T	0.0175	-0.1982	0.036	3.70 × 10^-8	35328
IL17RD	IL17RD.3376_49	rs7611972	3	56898827	T	C	0.2053	0.1174	0.0099	2.03 × 10^-32	35357
IL17RD	IL17RD.3376_49	rs2129820	3	57068818	CGCACGCACACA	CACACGCACACA	0.1764	0.3846	0.0103	2.12 × 10^-302	35357
IL17RD	IL17RD.3376_49	rs13321893	3	57542497	C	T	0.2226	-0.1363	0.0096	2.65 × 10^-45	35359
IL18R1	IL18R1.14079_14	rs55871806	2	102264346	C	G	0.1477	0.4971	0.0134	1.00 × 10^-300	35365
IL18R1	IL18R1.14079_14	rs72995641	2	102549866	A	G	0.2076	-0.3308	0.0099	6.80 × 10^-247	35366
IL18R1	IL18R1.14079_14	rs113731433	2	102828406	C	T	0.0445	0.1281	0.0196	6.02 × 10^-11	35364
IL18R1	IL18R1.14079_14	rs113070302	2	102837893	T	G	0.0724	-0.2254	0.0157	8.98 × 10^-47	35364
IL18RAP	IL18RAP.2993_1	rs4851010	2	102439667	T	A	0.3258	0.0815	0.0085	1.04 × 10^-21	35366
IL1R1	IL1R1.2991_9	rs11885528	2	102072035	G	A	0.4883	0.0798	0.0082	1.75 × 10^-22	35366
IL1R1	IL1R1.2991_9	rs6706048	2	102138349	C	G	0.2798	-0.1891	0.009	7.91 × 10^-98	35366
IL1R2	IL1R2.14133_93	rs76883015	2	101495323	A	T	0.0723	0.1972	0.0159	2.14 × 10^-35	35368
IL1R2	IL1R2.14133_93	rs62155721	2	101718937	A	G	0.0296	0.1771	0.0243	2.86 × 10^-13	35368
IL1R2	IL1R2.14133_93	rs78423067	2	101991888	A	G	0.0346	-0.6643	0.0225	2.28 × 10^-192	35368
IL1R2	IL1R2.14133_93	rs3218974	2	102024409	G	A	0.2764	-0.3383	0.0091	6.31 × 10^-303	35368
IL1R2	IL1R2.14133_93	rs144641193	2	102328660	TA	TC	0.1244	-0.0765	0.0126	1.22 × 10^-9	35366
IL1RAP	IL1RAP.14048_7	rs115451822	3	190216195	G	A	0.0393	-0.1617	0.0231	2.78 × 10^-12	35380
IL1RAP	IL1RAP.14048_7	rs17426917	3	190233107	C	T	0.0235	0.2251	0.0291	1.09 × 10^-14	35381
IL1RAP	IL1RAP.14048_7	rs77364009	3	190325106	A	G	0.0126	0.8971	0.0384	1.68 × 10^-120	35381
IL1RAP	IL1RAP.14048_7	rs77012736	3	190509843	T	C	0.0286	0.2949	0.027	8.78 × 10^-28	35374
IL1RAP	IL1RAP.14048_7	rs6444439	3	190601879	C	G	0.017	-1.2554	0.0337	7.40 × 10^-304	35376
IL1RAP	IL1RAP.14048_7	rs9872229	3	190626173	A	G	0.0429	-0.3453	0.0218	2.07 × 10^-56	35376
IL1RAP	IL1RAP.14048_7	rs3935774	3	190642782	T	C	0.0142	1.1426	0.0374	3.34 × 10^-205	35374
IL1RAP	IL1RAP.14048_7	rs62286265	3	190661138	G	A	0.0485	-0.541	0.0202	8.63 × 10^-159	35377
IL1RAP	IL1RAP.14048_7	rs77197732	3	190707616	C	T	0.0191	-0.415	0.0313	3.65 × 10^-40	35377
IL1RAP	IL1RAP.14048_7	rs113553332	3	190803496	ATGT	ATGC	0.0383	0.8515	0.0226	8.11 × 10^-310	35375
IL1RL1	IL1RL1.4234_8	rs2236935	2	101827580	T	C	0.2119	-0.0927	0.0098	4.00 × 10^-21	35368
IL1RL1	IL1RL1.4234_8	rs2310187	2	102133968	T	G	0.1128	-0.4202	0.0125	2.52 × 10^-246	35366
IL1RL1	IL1RL1.4234_8	rs12712133	2	102249813	G	A	0.475	-0.1388	0.008	4.48 × 10^-68	35364
IL1RL1	IL1RL1.4234_8	rs723293	2	102550075	C	T	0.2802	-0.3258	0.0088	5.84 × 10^-301	35366
IL1RL1	IL1RL1.4234_8	rs148097546	2	102672074	C	A	0.0168	-0.4241	0.0314	1.25 × 10^-41	35366
IL1RL2	IL1RL2.2994_71	rs4850995	2	102043291	A	G	0.1342	0.0752	0.0119	2.81 × 10^-10	35368
IL1RL2	IL1RL2.2994_71	rs112437560	2	102117573	T	C	0.0164	0.1938	0.032	1.38 × 10^-9	35367
IL1RL2	IL1RL2.2994_71	rs3917265	2	102162001	C	T	0.44	-0.1573	0.0081	2.37 × 10^-83	35363
IL1RN	IL1RN.5353_89	rs4848312	2	113037620	G	A	0.3123	-0.1256	0.0087	2.71 × 10^-47	35360
IL1RN	IL1RN.5353_89	rs55709272	2	113109711	C	T	0.4887	-0.1784	0.0079	1.54 × 10^-111	35356
IL1RN	IL1RN.5353_89	rs139133059	2	113308958	G	T	0.0109	-0.2542	0.0382	2.68 × 10^-11	35352
IL20RA	IL20RA.5085_18	rs1167852	6	137017711	T	A	0.2638	-0.0622	0.009	5.99 × 10^-12	35364
IL22	IL22.2778_10	rs139977220	12	68267650	A	G	0.0523	0.1259	0.0178	1.55 × 10^-12	35366
IL22RA2	IL22RA2.5087_5	rs77551490	6	137176854	TC	TT	0.0116	-0.4801	0.0379	7.68 × 10^-37	35361
IL22RA2	IL22RA2.5087_5	rs1854153	6	137191582	T	C	0.4347	0.0703	0.0084	8.85 × 10^-17	35360
IL22RA2	IL22RA2.5087_5	rs9402885	6	137296955	A	G	0.1761	0.0598	0.011	4.96 × 10^-8	35361
IL27RA	IL27RA.5132_71	rs117828091	19	13558122	C	A	0.019	-0.2551	0.0341	7.00 × 10^-14	35376
IL27RA	IL27RA.5132_71	rs72997426	19	13893780	A	G	0.1366	0.1355	0.0132	1.09 × 10^-24	35370
IL27RA	IL27RA.5132_71	rs11667546	19	13957898	T	C	0.1728	-0.5714	0.0154	1.00 × 10^-300	35372
IL27RA	IL27RA.5132_71	rs76543168	19	14050824	T	C	0.0149	0.4347	0.037	7.82 × 10^-32	35370
IL27RA	IL27RA.5132_71	rs149340507	19	14060922	A	G	0.0323	-0.4487	0.0259	2.92 × 10^-67	35369
IL27RA	IL27RA.5132_71	rs34317732	19	14061996	T	C	0.0222	-0.7632	0.0313	1.13 × 10^-131	35369
IL27RA	IL27RA.5132_71	rs77876260	19	14088294	A	G	0.0399	0.1918	0.023	6.70 × 10^-17	35369
IL2RA	IL2RA.3151_6	rs12722497	10	6053965	A	C	0.0616	0.1501	0.0162	1.71 × 10^-20	35359
IL2RB	IL2RB.9343_16	rs228953	22	37135396	A	G	0.4752	0.0968	0.0082	4.59 × 10^-32	35372
IL5RA	IL5RA.13686_2	rs4684359	3	2840423	T	C	0.0763	0.1127	0.0167	1.57 × 10^-11	35370
IL5RA	IL5RA.13686_2	rs6810018	3	3036811	G	A	0.4776	-0.0611	0.0088	5.03 × 10^-12	35369
IL5RA	IL5RA.13686_2	rs340829	3	3066558	G	T	0.4698	0.1924	0.0088	5.89 × 10^-107	35368
IL5RA	IL5RA.13686_2	rs6442776	3	3099916	T	C	0.3548	0.3589	0.0097	1.00 × 10^-300	35369
IL5RA	IL5RA.13686_2	rs79309375	3	3147303	A	G	0.0433	0.2515	0.0221	5.07 × 10^-30	35371
IL5RA	IL5RA.13686_2	rs4685623	3	3268679	C	G	0.3836	0.0788	0.0091	4.65 × 10^-18	35371
IL6R	IL6R.15602_43	rs72696218	1	154131783	G	T	0.0294	0.3286	0.0248	4.67 × 10^-40	35365
IL6R	IL6R.15602_43	rs57569414	1	154407943	A	C	0.0971	0.5269	0.014	1.45 × 10^-308	35364
IL6R	IL6R.15602_43	rs10465961	1	154514874	ATTTA	ATTTT	0.1844	-0.6079	0.0164	1.00 × 10^-300	35364
IL6R	IL6R.15602_43	rs145558655	1	154607518	A	G	0.0152	0.631	0.0337	2.13 × 10^-78	35363
IL6R	IL6R.15602_43	rs142768042	1	154636279	T	C	0.0284	-0.5482	0.0247	6.92 × 10^-109	35363
IL6R	IL6R.15602_43	rs35619346	1	154685662	G	A	0.0178	0.1855	0.0311	2.32 × 10^-9	35363
IL6ST	IL6ST.2620_4	rs531211206	5	55552517	C	G	0.018	-0.2657	0.0311	1.33 × 10^-17	35362
IL6ST	IL6ST.2620_4	rs7730934	5	55970684	A	G	0.1236	0.3693	0.0126	1.38 × 10^-188	35361
IL6ST	IL6ST.2620_4	rs116753755	5	56176013	C	T	0.0426	-0.1762	0.0204	5.20 × 10^-18	35361
IL6ST	IL6ST.2620_4	rs111379648	5	56239189	A	G	0.0195	-0.2353	0.0298	2.73 × 10^-15	35362
IL7R	IL7R.5089_11	rs10058572	5	35880754	TTTTTGTTTGTTTGTTTGTTTGT	TGTTTGTTTGTTTGTTTGTTTGT	0.3465	-0.0794	0.0083	1.29 × 10^-21	35381
IL9	IL9.5834_18	rs7702138	5	136137051	AGGGGGGAAG	AGGGGGGATG	0.2849	0.0867	0.0088	9.13 × 10^-23	35356
IMPAD1	IMPAD1.9231_23	rs16921233	8	56866584	T	C	0.0293	-0.8793	0.0241	2.56 × 10^-292	35365
IMPAD1	IMPAD1.9231_23	rs11992741	8	56954849	G	C	0.4742	-0.1153	0.0082	5.59 × 10^-45	35364
IMPAD1	IMPAD1.9231_23	rs117633846	8	57456921	T	G	0.0377	0.1217	0.0218	2.31 × 10^-8	35363
IMPAD1	IMPAD1.9231_23	rs145086478	8	57464706	C	T	0.0258	-0.2128	0.0259	2.32 × 10^-16	35363
INHBA	INHBA.13738_8	rs73100943	7	41718700	T	A	0.2608	-0.0945	0.0093	1.92 × 10^-24	35352
INHBA	INHBA.19622_7	rs73100943	7	41718700	T	A	0.2608	-0.0937	0.0093	4.16 × 10^-24	35352
INHBB	INHBB.13676_46	rs1880544	2	120465218	C	T	0.1422	-0.1198	0.012	1.23 × 10^-23	35357
INHBB	INHBB.13676_46	rs3890780	2	120479014	A	G	0.0263	-0.1499	0.0261	9.12 × 10^-9	35356
INHBB	INHBB.13676_46	rs17050272	2	120548864	A	G	0.4176	0.3414	0.0092	1.00 × 10^-300	35358
INHBB	INHBB.13676_46	rs11685627	2	120713470	A	G	0.4817	-0.0581	0.0084	3.81 × 10^-12	35360
INHBC	INHBC.15686_49	rs7974618	12	57066911	A	T	0.4673	-0.192	0.0084	1.31 × 10^-114	35369
INHBC	INHBC.15686_49	rs10783827	12	57460528	T	G	0.3537	-0.3459	0.0093	1.00 × 10^-300	35367
INHBC	INHBC.15686_49	rs34919374	12	57659681	A	G	0.2873	-0.3441	0.0092	5.94 × 10^-309	35366
INHBC	INHBC.6408_2	rs3809113	12	57454925	G	C	0.2757	-0.1036	0.0093	7.55 × 10^-29	35367
INPP5B	INPP5B.12641_3	rs12742776	1	37650908	A	G	0.2794	0.0548	0.0091	2.02 × 10^-9	35372
INPP5B	INPP5B.12641_3	rs139477416	1	37827489	G	C	0.1253	-0.3047	0.0123	1.96 × 10^-134	35370
INSL5	INSL5.10462_14	rs11809759	1	66804222	G	A	0.4512	0.0574	0.0081	1.36 × 10^-12	35337
INSR	INSR.3448_13	rs4804368	19	7190279	G	A	0.3392	0.0715	0.0089	6.92 × 10^-16	35374
IRAK4	IRAK4.18162_167	rs74085314	12	43729533	T	A	0.0452	0.1379	0.0193	8.00 × 10^-13	35357
IRF2	IRF2.12801_33	rs3775576	4	184449313	A	C	0.1486	-0.0656	0.0111	3.88 × 10^-9	35375
IRF3	IRF3.17151_84	rs10415576	19	49661133	C	T	0.3847	-0.0715	0.0083	8.54 × 10^-18	35373
ISG15	ISG15.14151_4	rs528515178	1	797855	G	T	0.0196	0.1809	0.03	1.59 × 10^-9	35287
ISG15	ISG15.14151_4	rs141958931	1	933303	T	C	0.0385	0.1457	0.0217	1.75 × 10^-11	35280
ISG15	ISG15.14151_4	rs2879815	1	966426	C	G	0.0263	-0.1727	0.026	3.04 × 10^-11	35281
ISG15	ISG15.14151_4	rs3128117	1	1009184	C	T	0.4591	0.3065	0.0081	5.08 × 10^-310	35278
ISLR2	ISLR2.13124_20	rs117983053	15	74058519	C	A	0.0241	-0.1566	0.0267	4.29 × 10^-9	35350
ISLR2	ISLR2.13124_20	rs112473448	15	74117912	T	C	0.0786	-0.1625	0.0153	2.20 × 10^-26	35349
ISLR2	ISLR2.13124_20	rs923118	15	74173930	T	G	0.2386	0.2143	0.0096	1.04 × 10^-110	35350
ISLR2	ISLR2.13124_20	rs568862143	15	74190425	TTTT	GTTT	0.0142	-0.1952	0.0351	2.60 × 10^-8	35350
ISLR2	ISLR2.13124_20	rs58712424	15	74342764	G	A	0.044	0.1725	0.0204	2.45 × 10^-17	35351
ISOC1	ISOC1.9816_37	rs2526256	5	128919363	C	T	0.3903	0.1614	0.0082	5.41 × 10^-86	35349
ISOC1	ISOC1.9816_37	rs9687968	5	128971590	TTTTT	GTTTT	0.2825	-0.0668	0.0089	6.35 × 10^-14	35348
ISOC1	ISOC1.9816_37	rs181912748	5	129319056	T	C	0.0468	0.1108	0.0191	6.46 × 10^-9	35351
ITGA2	ITGA2.15603_20	rs181769	5	52981625	C	A	0.3151	0.0928	0.0084	1.48 × 10^-28	35361
ITIH1	ITIH1.7955_195	rs13061734	3	52731890	T	C	0.0264	0.2024	0.0249	4.10 × 10^-16	35354
ITIH1	ITIH1.7955_195	rs7617468	3	52815533	C	T	0.3718	-0.3052	0.0081	1.41 × 10^-310	35351
ITIH1	ITIH1.7955_195	rs147318097	3	53259021	T	C	0.0111	-0.2885	0.0378	2.33 × 10^-14	35351
ITIH1	ITIH1.7955_195	rs143804589	3	53269500	G	A	0.044	0.1726	0.0194	6.86 × 10^-19	35351
ITIH2	ITIH2.9326_33	rs150119278	10	7229718	GTTGTTGTTGTTGTTTTTTT	GTTGTTGTTGTTTTTTTTTT	0.032	0.2933	0.0234	6.06 × 10^-36	35354
ITIH2	ITIH2.9326_33	rs2026613	10	7648735	C	G	0.203	-0.0921	0.0104	8.75 × 10^-19	35356
ITIH2	ITIH2.9326_33	rs111354914	10	7698491	G	A	0.0684	0.9773	0.0264	1.00 × 10^-300	35361
ITIH2	ITIH2.9326_33	rs12242083	10	7747932	A	G	0.011	-0.4948	0.0395	5.51 × 10^-36	35363
ITIH2	ITIH2.9326_33	rs111939138	10	7907006	T	C	0.0151	-0.2716	0.0344	2.81 × 10^-15	35363
ITIH2	ITIH2.9326_33	rs12245532	10	8007874	T	C	0.0462	0.3405	0.0196	6.79 × 10^-68	35362
ITIH2	ITIH2.9326_33	rs7924132	10	8165243	T	C	0.4248	0.0802	0.0085	2.46 × 10^-21	35360
ITIH3	ITIH3.7145_1	rs11710485	3	52496960	A	G	0.1105	-0.1288	0.013	2.81 × 10^-23	35350
ITIH3	ITIH3.7145_1	rs9836499	3	52870508	T	G	0.3588	-0.3114	0.0083	1.19 × 10^-311	35351
ITIH3	ITIH3.7145_1	rs141359357	3	53161104	A	G	0.0337	-0.6942	0.0222	4.13 × 10^-214	35343
ITIH3	ITIH3.7145_1	rs77000231	3	53251465	T	G	0.0338	-0.1316	0.0222	3.11 × 10^-9	35351
ITIH4	ITIH4.4811_33	rs77347777	3	52814191	T	C	0.0872	-0.1433	0.0145	6.20 × 10^-23	35351
ITIH5	ITIH5.8233_2	rs76966787	10	7421262	G	C	0.0381	0.246	0.0235	1.42 × 10^-25	35354
ITIH5	ITIH5.8233_2	rs12572683	10	7610458	G	A	0.2564	-0.3116	0.01	6.20 × 10^-213	35352
ITIH5	ITIH5.8233_2	rs12761343	10	7667407	G	C	0.3443	0.341	0.0092	5.26 × 10^-302	35356
ITIH5	ITIH5.8233_2	rs118063690	10	7707528	G	A	0.0103	-0.3403	0.0438	7.85 × 10^-15	35360
ITIH5	ITIH5.8233_2	rs143269278	10	7715666	T	C	0.0157	-0.475	0.0348	2.21 × 10^-42	35361
ITIH5	ITIH5.8233_2	rs150633251	10	7769883	TGTG	CGTG	0.0214	0.2541	0.0304	7.00 × 10^-17	35363
ITIH5	ITIH5.8233_2	rs118003092	10	7847861	C	G	0.0356	-0.185	0.0239	9.93 × 10^-15	35364
ITLN1	ITLN1.18830_1	rs79602253	1	160682684	A	G	0.0231	-0.2517	0.0278	1.21 × 10^-19	35355
ITLN1	ITLN1.18830_1	rs141410828	1	160875666	T	C	0.0114	0.2489	0.0388	1.39 × 10^-10	35365
ITLN1	ITLN1.18830_1	rs141491890	1	161084165	C	T	0.0136	0.2716	0.0356	2.25 × 10^-14	35365
ITPA	ITPA.18916_25	rs6115655	20	2736669	A	T	0.0231	-0.3418	0.0289	2.75 × 10^-32	35378
ITPA	ITPA.18916_25	rs77353335	20	2784457	G	A	0.0142	-0.2837	0.0375	4.09 × 10^-14	35377
ITPA	ITPA.18916_25	rs151029951	20	2827361	C	T	0.018	-0.5548	0.033	2.45 × 10^-63	35378
ITPA	ITPA.18916_25	rs79119754	20	2833450	G	C	0.0418	0.1317	0.0221	2.54 × 10^-9	35378
ITPA	ITPA.18916_25	rs144819505	20	3141210	G	C	0.0283	-1.0334	0.0279	1.00 × 10^-300	35377
ITPA	ITPA.18916_25	rs148006599	20	3182669	C	G	0.0213	-1.2644	0.0341	1.00 × 10^-300	35377
ITPA	ITPA.18916_25	rs73573863	20	3200616	TGTGTGTGTGTGTGCAT	CGTGTGTGTGTGTGCAT	0.1668	0.4277	0.0115	2.15 × 10^-301	35377
ITPA	ITPA.18916_25	rs41281876	20	3252487	C	G	0.0135	-1.0192	0.0365	1.60 × 10^-171	35378
ITPA	ITPA.18916_25	rs192818776	20	3320768	C	A	0.0305	-0.3894	0.0254	3.11 × 10^-53	35378
ITPKA	ITPKA.13473_55	rs316617	15	41503702	C	T	0.3779	0.0715	0.0082	4.24 × 10^-18	35358
IVD	IVD.17737_7	rs1129264	15	40331623	G	A	0.3185	-0.0787	0.0085	1.98 × 10^-20	35361
IVD	IVD.17737_7	rs12902310	15	40423228	C	T	0.3621	0.1105	0.0082	3.22 × 10^-41	35363
JAG1	JAG1.5092_51	rs2423507	20	10633691	G	C	0.3393	0.0692	0.0086	6.42 × 10^-16	35378
JAG1	JAG1.5092_51	rs1051412	20	10673914	AC	AA	0.4442	0.0452	0.0082	3.03 × 10^-8	35379
JUND	JUND.19602_36	rs10406080	19	18291332	G	C	0.3487	-0.0596	0.0083	6.81 × 10^-13	35354
KCNAB2	KCNAB2.10015_119	rs806109	1	5992521	A	G	0.2151	0.08	0.0096	6.57 × 10^-17	35372
KCNAB2	KCNAB2.10015_119	rs1295106	1	6025290	GGGGGT	GGGTGT	0.2175	0.0676	0.0095	1.09 × 10^-12	35370
KDELC2	KDELC2.8296_117	rs74911261	11	108486410	A	G	0.02	-1.0197	0.0285	1.77 × 10^-279	35355
KDELC2	KDELC2.8296_117	rs2846407	11	108566127	G	A	0.1595	0.1104	0.0108	1.69 × 10^-24	35354
KDELC2	KDELC2.8296_117	rs12798793	11	108574642	G	A	0.0757	-0.1043	0.0151	4.90 × 10^-12	35355
KDR	KDR.3651_50	rs62304389	4	54764939	T	C	0.0224	-0.1894	0.0282	1.97 × 10^-11	35358
KDR	KDR.3651_50	rs34231037	4	55106779	G	A	0.0229	-0.8861	0.027	3.52 × 10^-236	35357
KDR	KDR.3651_50	rs2305948	4	55113391	T	C	0.0709	0.3299	0.0163	1.82 × 10^-91	35357
KDR	KDR.3651_50	rs137951138	4	55190844	G	A	0.0214	-0.2129	0.0284	6.74 × 10^-14	35359
KDR	KDR.3651_50	rs142210884	4	55298460	T	C	0.0168	-0.2365	0.0328	5.20 × 10^-13	35359
KIAA1161	KIAA1161.8068_43	rs4879780	9	34367518	G	A	0.3862	0.1202	0.008	7.08 × 10^-51	35350
KIAA1467	KIAA1467.9981_18	rs139251936	12	12942473	A	G	0.0151	0.2685	0.0331	4.68 × 10^-16	35369
KIAA1467	KIAA1467.9981_18	rs117172138	12	13040880	T	C	0.0201	0.5231	0.0279	1.12 × 10^-78	35375
KIAA1467	KIAA1467.9981_18	rs12370890	12	13093613	A	G	0.0344	-0.13	0.0221	3.78 × 10^-9	35374
KIAA1467	KIAA1467.9981_18	rs75159181	12	13284562	A	G	0.0147	0.2244	0.033	9.94 × 10^-12	35376
KIAA1467	KIAA1467.9981_18	rs76477556	12	13538827	CAAACAAAAAACAAACA	CAAAAAAAAAACAAACA	0.0348	0.1179	0.0216	4.77 × 10^-8	35377
KIAA1549L	KIAA1549L.11145_72	rs2753408	11	33378145	A	G	0.4799	-0.3242	0.0087	1.00 × 10^-300	35347
KIAA1549L	KIAA1549L.11145_72	rs78374818	11	33470282	G	A	0.0317	0.1539	0.0236	6.71 × 10^-11	35357
KIAA1549L	KIAA1549L.11145_72	rs4755795	11	33649172	A	G	0.2964	-0.0895	0.0088	4.17 × 10^-24	35354
KIAA1549L	KIAA1549L.11145_72	rs80250425	11	33863322	T	A	0.0574	0.1263	0.0176	7.87 × 10^-13	35357
KIR2DL2	KIR2DL2.7773_20	rs11667854	19	54761378	G	C	0.2945	0.0515	0.0084	7.17 × 10^-10	35372
KIR2DL3	KIR2DL3.17153_46	rs1654655	19	54671378	G	T	0.069	0.2558	0.0166	2.33 × 10^-53	35373
KIR2DL3	KIR2DL3.17153_46	rs76204398	19	54739228	TGGGCCTAGGGTGGAGATCTGAGCCTGGATTGGCGATATGG	GGGGCCTAGGGTGGAGATCTGAGCCTGGATTGGCGATATGG	0.025	-1.0101	0.027	4.19 × 10^-307	35370
KIR2DL3	KIR2DL3.17153_46	rs13344925	19	54739664	G	A	0.217	-0.6295	0.017	1.00 × 10^-300	35369
KIR2DL3	KIR2DL3.17153_46	rs375664612	19	54779375	T	G	0.1737	-0.5952	0.0161	1.00 × 10^-300	35371
KIR2DL3	KIR2DL3.17153_46	rs369642245	19	54782564	T	A	0.0321	0.4086	0.0232	1.77 × 10^-69	35372
KIR2DL3	KIR2DL3.17153_46	rs34531670	19	54790165	C	T	0.2117	0.4499	0.0121	1.00 × 10^-300	35372
KIR2DL3	KIR2DL3.17153_46	rs62124153	19	54828699	G	A	0.378	0.2435	0.0091	5.75 × 10^-158	35364
KIR2DL3	KIR2DL3.17153_46	rs540449	19	54919439	AGA	AGG	0.3306	0.1068	0.009	2.52 × 10^-32	35370
KIR2DL3	KIR2DL3.17153_46	rs57538928	19	54978214	A	C	0.2528	0.0756	0.0096	4.05 × 10^-15	35377
KIR2DL3	KIR2DL3.17153_46	rs187108922	19	55187147	T	C	0.0112	-0.2644	0.0408	9.04 × 10^-11	35378
KIR2DL3	KIR2DL3.17153_46	rs34060168	19	55234874	C	G	0.027	0.2109	0.0258	3.10 × 10^-16	35379
KIR2DL4	KIR2DL4.5095_21	rs149314836	19	54752960	T	G	0.2463	-0.1209	0.0098	2.68 × 10^-35	35372
KIR2DL4	KIR2DL4.5095_21	rs146426067	19	54764435	G	C	0.0351	-0.14	0.022	1.82 × 10^-10	35372
KIR2DL4	KIR2DL4.5095_21	rs377155038	19	54768645	G	A	0.0181	-0.185	0.0322	8.70 × 10^-9	35372
KIR2DL4	KIR2DL4.5095_21	rs12976350	19	54827124	C	T	0.3879	-0.2608	0.0085	4.95 × 10^-206	35372
KIR2DL4	KIR2DL4.5095_21	rs2916049	19	54832638	G	A	0.2075	-0.1789	0.0104	9.73 × 10^-67	35371
KIR2DL4	KIR2DL4.5095_21	rs374763999	19	54895046	C	T	0.3173	-0.0929	0.0088	3.20 × 10^-26	35370
KIR2DL5A	KIR2DL5A.8000_17	rs4614851	19	54362991	C	T	0.0405	0.1492	0.0226	3.81 × 10^-11	35370
KIR2DL5A	KIR2DL5A.8000_17	rs113202375	19	54609441	C	A	0.0591	0.2946	0.0192	2.57 × 10^-53	35377
KIR2DL5A	KIR2DL5A.8000_17	rs12460776	19	54687475	A	G	0.0502	0.3187	0.0204	5.22 × 10^-55	35374
KIR2DL5A	KIR2DL5A.8000_17	rs200013507	19	54739423	A	G	0.2803	0.6336	0.0171	1.00 × 10^-300	35370
KIR2DL5A	KIR2DL5A.8000_17	rs180863682	19	54754479	T	G	0.4	0.304	0.0103	1.79 × 10^-192	35365
KIR2DL5A	KIR2DL5A.8000_17	rs7253137	19	54843701	G	A	0.3505	0.3708	0.0099	3.78 × 10^-305	35367
KIR2DL5A	KIR2DL5A.8000_17	rs142264202	19	54865310	T	C	0.0296	1.141	0.0308	1.00 × 10^-300	35372
KIR2DL5A	KIR2DL5A.8000_17	rs113412262	19	54879976	T	C	0.0362	1.061	0.0286	1.00 × 10^-300	35373
KIR2DS2	KIR2DS2.10428_1	rs11883082	19	54373234	A	T	0.2111	-0.0816	0.0106	1.25 × 10^-14	35358
KIR2DS2	KIR2DS2.10428_1	rs78100658	19	54586117	G	T	0.0118	0.4406	0.0389	1.05 × 10^-29	35365
KIR2DS2	KIR2DS2.10428_1	rs10411326	19	54690893	C	G	0.0184	0.3894	0.0323	2.08 × 10^-33	35361
KIR2DS2	KIR2DS2.10428_1	rs11882660	19	54735620	G	C	0.275	0.7447	0.0201	1.00 × 10^-300	35360
KIR2DS2	KIR2DS2.10428_1	rs12982263	19	54775343	C	T	0.2815	0.3532	0.0094	3.12 × 10^-311	35359
KIR2DS2	KIR2DS2.10428_1	rs201013700	19	54844242	A	G	0.3771	0.448	0.0121	1.00 × 10^-300	35356
KIR2DS2	KIR2DS2.10428_1	rs142264202	19	54865310	T	C	0.0296	-0.2694	0.0255	4.12 × 10^-26	35360
KIR2DS2	KIR2DS2.10428_1	rs541162	19	54919470	T	C	0.2512	-0.115	0.01	1.69 × 10^-30	35360
KIR3DS1	KIR3DS1.5097_14	rs113082063	19	54819114	G	A	0.1781	0.0759	0.0103	1.96 × 10^-13	35372
KIR3DS1	KIR3DS1.5097_14	rs113538222	19	54831085	T	C	0.24	0.0531	0.0096	2.72 × 10^-8	35372
KIRREL2	KIRREL2.16609_106	rs28462353	19	35378061	T	C	0.2407	0.0543	0.0099	4.06 × 10^-8	35368
KIRREL2	KIRREL2.16609_106	rs117731902	19	35461163	G	A	0.0513	-0.5059	0.0189	1.61 × 10^-158	35377
KIRREL2	KIRREL2.16609_106	rs79992510	19	35687111	A	G	0.0778	-0.3231	0.0158	2.50 × 10^-93	35376
KIRREL2	KIRREL2.16609_106	rs112738132	19	36105878	C	T	0.0455	-0.437	0.0201	1.60 × 10^-104	35376
KIRREL2	KIRREL2.16609_106	rs143750646	19	36209033	C	T	0.0111	-1.228	0.0393	1.98 × 10^-214	35373
KIT	KIT.2475_1	rs4864902	4	54513635	C	A	0.4861	0.0463	0.0084	2.99 × 10^-8	35364
KL	KL.15384_15	rs10467359	13	32955126	G	A	0.0403	-0.3185	0.0208	6.90 × 10^-53	35364
KL	KL.15384_15	rs7984515	13	32992027	G	A	0.2195	0.086	0.0102	2.76 × 10^-17	35363
KL	KL.15384_15	rs73176836	13	33041401	C	T	0.1792	0.141	0.0109	5.52 × 10^-38	35363
KLB	KLB.19557_3	rs62294513	4	38948201	G	A	0.0488	-0.1462	0.019	1.53 × 10^-14	35361
KLB	KLB.19557_3	rs77052072	4	39423252	A	G	0.0127	0.5221	0.0359	5.76 × 10^-48	35363
KLB	KLB.19557_3	rs116585983	4	39426342	A	G	0.0517	0.5074	0.0182	3.42 × 10^-171	35363
KLB	KLB.19557_3	rs6816986	4	39443510	A	C	0.1216	-0.464	0.0124	4.53 × 10^-305	35363
KLB	KLB.19557_3	rs62307970	4	39450155	T	A	0.017	-0.358	0.0312	1.59 × 10^-30	35363
KLB	KLB.19557_3	rs56304631	4	39487426	T	C	0.0387	-0.3941	0.0215	5.99 × 10^-75	35363
KLB	KLB.19557_3	rs76857490	4	39490532	A	G	0.0256	-0.5258	0.0261	3.50 × 10^-90	35363
KLB	KLB.19557_3	rs140812426	4	39503197	A	G	0.0341	0.3677	0.0231	3.50 × 10^-57	35365
KLC1	KLC1.12656_1	rs12884809	14	103628983	A	G	0.3519	0.0886	0.0087	1.36 × 10^-24	35225
KLK10	KLK10.6227_1	rs75929626	19	50604541	G	C	0.0676	0.1084	0.0181	2.07 × 10^-9	35372
KLK10	KLK10.6227_1	rs113211057	19	50855248	T	C	0.0186	0.3098	0.0344	1.98 × 10^-19	35371
KLK10	KLK10.6227_1	rs3760731	19	50872460	T	C	0.0529	-0.2225	0.0206	2.90 × 10^-27	35372
KLK10	KLK10.6227_1	rs2472258	19	50931014	G	T	0.0571	0.1758	0.0199	1.10 × 10^-18	35368
KLK10	KLK10.6227_1	rs16988619	19	50972447	A	C	0.105	0.6052	0.0163	1.00 × 10^-300	35369
KLK10	KLK10.6227_1	rs113411910	19	51004688	A	C	0.1004	-0.4572	0.0151	7.01 × 10^-202	35369
KLK10	KLK10.6227_1	rs77681936	19	51298252	T	G	0.0223	0.3923	0.0306	1.37 × 10^-37	35379
KLK10	KLK10.6227_1	rs56251123	19	51334865	A	G	0.0892	-0.1061	0.016	3.28 × 10^-11	35379
KLK10	KLK10.6227_1	rs11672684	19	51351653	A	G	0.017	0.45	0.0352	2.29 × 10^-37	35379
KLK11	KLK11.2831_29	rs11472314	19	50805785	TATATATATACACACACACACACACACACACACACAC	TATATATACACACACACACACACACACACACACACAC	0.0209	-0.2095	0.031	1.33 × 10^-11	35369
KLK11	KLK11.2831_29	rs62115743	19	51011618	T	C	0.0695	-1.3461	0.0363	1.00 × 10^-300	35371
KLK11	KLK11.2831_29	rs62117662	19	51026121	A	G	0.1991	0.2286	0.0112	3.09 × 10^-92	35363
KLK11	KLK11.2831_29	rs113853183	19	51178101	A	C	0.0118	-0.4599	0.0423	1.60 × 10^-27	35375
KLK11	KLK11.2831_29	rs112905231	19	51415647	A	G	0.1139	-0.1109	0.0141	3.70 × 10^-15	35380
KLK12	KLK12.3199_54	rs3745540	19	51031874	G	A	0.4185	-0.1384	0.0083	4.12 × 10^-63	35365
KLK13	KLK13.11152_46	rs567109128	19	50782448	AAGAAA	AAAAAA	0.0164	-0.2025	0.0348	5.64 × 10^-9	35354
KLK13	KLK13.11152_46	rs11669237	19	51030161	G	C	0.3621	-0.4217	0.0114	1.00 × 10^-300	35352
KLK13	KLK13.11152_46	rs73051038	19	51083701	C	G	0.1046	0.168	0.0146	8.25 × 10^-31	35365
KLK13	KLK13.11152_46	rs273663	19	51154343	A	G	0.0308	0.1717	0.0259	3.51 × 10^-11	35365
KLK13	KLK13.11152_46	rs116960573	19	51181877	T	G	0.0544	-0.2765	0.0199	4.50 × 10^-44	35365
KLK14	KLK14.15544_25	rs1701942	19	50937304	C	T	0.4648	-0.056	0.0086	8.53 × 10^-11	35367
KLK14	KLK14.15544_25	rs2569441	19	51011366	T	C	0.4191	-0.1292	0.0088	3.03 × 10^-49	35367
KLK14	KLK14.15544_25	rs17658926	19	51081153	A	G	0.2115	0.2035	0.0105	7.51 × 10^-84	35374
KLK14	KLK14.15544_25	rs34093024	19	51092294	C	T	0.1173	-0.3049	0.0134	2.01 × 10^-115	35373
KLK14	KLK14.15544_25	rs76195063	19	51137464	T	C	0.1914	-0.0845	0.0111	2.40 × 10^-14	35370
KLK3	KLK3.8468_19	rs2659051	19	50842312	G	C	0.1779	0.0657	0.0103	1.76 × 10^-10	35369
KLK3	KLK3.8468_19	rs2739466	19	50866996	G	A	0.4146	0.0439	0.008	4.50 × 10^-8	35370
KLK7	KLK7.3378_49	rs11667534	19	50703125	C	T	0.3503	0.0489	0.009	4.87 × 10^-8	35367
KLK7	KLK7.3378_49	rs1624358	19	50983919	G	T	0.0854	0.5287	0.0152	5.71 × 10^-266	35369
KLK7	KLK7.3378_49	rs2569478	19	51006820	TCCGCAAGCCACACACCCT	TCTGCAAGCCACACACCCT	0.391	0.1041	0.0087	1.07 × 10^-32	35367
KLK8	KLK8.2834_54	rs45533637	19	50793881	C	T	0.0174	0.2293	0.0319	6.07 × 10^-13	35363
KLK8	KLK8.2834_54	rs148904561	19	50957259	C	G	0.015	-0.3413	0.0348	9.99 × 10^-23	35365
KLK8	KLK8.2834_54	rs10407580	19	50998486	T	A	0.0116	-0.8278	0.0409	2.88 × 10^-91	35371
KLK8	KLK8.2834_54	rs74705037	19	51001552	A	G	0.0271	0.8629	0.0255	3.70 × 10^-251	35371
KLK8	KLK8.2834_54	rs145673783	19	51178226	T	C	0.028	0.1795	0.0253	1.42 × 10^-12	35374
KLK8	KLK8.2834_54	rs10420738	19	51373368	A	G	0.0129	0.2498	0.037	1.54 × 10^-11	35376
KLKB1	KLKB1.4152_58	rs76618410	4	185805600	T	C	0.0651	-0.104	0.0169	8.17 × 10^-10	35386
KLKB1	KLKB1.4152_58	rs141373173	4	186106897	T	C	0.0509	-0.2085	0.0191	7.97 × 10^-28	35392
KLKB1	KLKB1.4152_58	rs13136536	4	186217306	GTTG	GTTC	0.4654	0.345	0.0093	1.00 × 10^-300	35392
KLKB1	KLKB1.4152_58	rs11132383	4	186261506	C	T	0.4144	-0.2198	0.0084	2.93 × 10^-151	35394
KLKB1	KLKB1.4152_58	rs4862690	4	186425693	A	C	0.4917	-0.0502	0.0084	1.93 × 10^-9	35375
KLRB1	KLRB1.10809_14	rs118021813	12	9889577	C	T	0.0611	-0.0966	0.0166	5.45 × 10^-9	35373
KNG1	KNG1.15343_337	rs115096635	3	186434441	C	T	0.0111	-0.2425	0.0407	2.51 × 10^-9	35366
KNG1	KNG1.15343_337	rs9866126	3	186673278	G	A	0.3144	-0.1194	0.0088	1.10 × 10^-41	35368
KNG1	KNG1.15343_337	rs5030062	3	186736391	C	A	0.3555	0.3618	0.0098	1.00 × 10^-300	35367
KNG1	KNG1.15343_337	rs56259362	3	186910968	T	C	0.2038	0.0792	0.0103	1.82 × 10^-14	35367
KNG1	KNG1.15343_337	rs860340	3	187171532	G	A	0.08	0.0886	0.0153	7.50 × 10^-9	35364
KNG1	KNG1.19631_13	rs2002840	3	186504974	A	C	0.2614	0.0538	0.0094	1.12 × 10^-8	35366
KNG1	KNG1.19631_13	rs5030062	3	186736391	C	A	0.3555	0.2433	0.0086	7.61 × 10^-178	35367
KNG1	KNG1.7784_1	rs55663055	3	186426705	A	C	0.1703	0.0816	0.0107	2.81 × 10^-14	35366
KNG1	KNG1.7784_1	rs3733160	3	186571021	A	G	0.1182	-0.0712	0.0126	1.43 × 10^-8	35367
KNG1	KNG1.7784_1	rs2304456	3	186727263	G	T	0.122	0.3389	0.0123	2.20 × 10^-168	35368
KNG1	KNG1.7784_1	rs76438938	3	186743735	T	C	0.0232	-0.711	0.0268	7.81 × 10^-155	35366
KNG1	KNG1.7784_1	rs36219760	3	186851403	A	G	0.061	-0.1182	0.0171	4.71 × 10^-12	35367
KPNA6	KPNA6.13969_24	rs140904849	1	31977167	T	C	0.0279	0.1795	0.0241	8.76 × 10^-14	35368
KREMEN1	KREMEN1.17331_138	rs2205771	22	29098605	A	G	0.1746	0.2258	0.0111	2.68 × 10^-91	35377
KREMEN1	KREMEN1.17331_138	rs77604554	22	29150373	A	G	0.0181	0.2212	0.0308	6.65 × 10^-13	35371
KREMEN1	KREMEN1.17331_138	rs35755679	22	29174568	A	T	0.0475	-0.2176	0.0202	3.67 × 10^-27	35372
KRT1	KRT1.9931_20	rs641621	12	52519122	T	G	0.2322	-0.0798	0.0094	1.94 × 10^-17	35372
KRT1	KRT1.9931_20	rs147540582	12	52885740	G	A	0.054	0.154	0.0177	3.23 × 10^-18	35372
KRT20	KRT20.12975_11	rs11650915	17	40867144	A	G	0.4129	-0.0457	0.0081	1.49 × 10^-8	35372
KRT5	KRT5.11177_16	rs10506306	12	52357876	C	G	0.168	-0.0585	0.0107	4.41 × 10^-8	35363
KRT5	KRT5.11177_16	rs641621	12	52519122	T	G	0.2322	-0.1558	0.0094	1.81 × 10^-61	35363
KYNU	KYNU.4559_64	rs10206294	2	142808210	G	A	0.0813	-0.1792	0.0155	4.29 × 10^-31	35352
KYNU	KYNU.4559_64	rs7607734	2	142988231	G	A	0.1454	-0.4275	0.0115	1.00 × 10^-300	35363
KYNU	KYNU.4559_64	rs148601577	2	143090033	G	A	0.0256	0.1432	0.0254	1.71 × 10^-8	35364
KYNU	KYNU.4559_64	rs112416588	2	143132287	C	T	0.0356	0.1391	0.0216	1.18 × 10^-10	35363
LACRT	LACRT.7163_26	rs10747715	12	54833807	A	T	0.4885	0.0535	0.0083	1.47 × 10^-10	35375
LAG3	LAG3.9950_229	rs11064323	12	6702934	T	A	0.0122	0.2818	0.039	5.08 × 10^-13	35389
LAG3	LAG3.9950_229	rs3782735	12	6775910	A	G	0.3827	0.1291	0.0085	7.85 × 10^-52	35388
LAMC2	LAMC2.9580_5	rs10911133	1	182784703	T	G	0.0633	-0.1579	0.017	2.01 × 10^-20	35357
LAMC2	LAMC2.9580_5	rs2276544	1	183186093	A	C	0.1711	-0.3984	0.0106	6.97 × 10^-311	35361
LAMC2	LAMC2.9580_5	rs647347	1	183208083	G	A	0.3995	0.293	0.0082	3.37 × 10^-282	35360
LAMC2	LAMC2.9580_5	rs7556032	1	183438506	TCCCCGCCCCC	TCCCCCCCCCC	0.4662	-0.1037	0.0082	6.25 × 10^-37	35356
LANCL1	LANCL1.13986_6	rs193220212	2	210427369	T	C	0.0147	-0.3759	0.0329	2.61 × 10^-30	35354
LAP3	LAP3.13959_7	rs114838597	4	17578371	T	C	0.023	0.2524	0.0275	3.96 × 10^-20	35355
LAP3	LAP3.13959_7	rs76236231	4	17999153	A	G	0.0321	-0.1376	0.023	2.27 × 10^-9	35355
LAP3	LAP3.13959_7	rs138748098	4	18035440	A	G	0.013	-0.2914	0.035	8.32 × 10^-17	35353
LAP3	LAP3.15610_72	rs114838597	4	17578371	T	C	0.023	0.2651	0.0274	4.14 × 10^-22	35355
LAP3	LAP3.15610_72	rs76236231	4	17999153	A	G	0.0321	-0.1431	0.023	4.68 × 10^-10	35355
LAP3	LAP3.15610_72	rs138748098	4	18035440	A	G	0.013	-0.297	0.0349	1.84 × 10^-17	35353
LARGE	LARGE.7935_26	rs2283934	22	33737910	C	T	0.2141	0.0555	0.0099	2.04 × 10^-8	35370
LARGE	LARGE.7935_26	rs3210587	22	33920089	A	G	0.3441	0.113	0.0085	4.92 × 10^-40	35367
LAYN	LAYN.2635_61	rs4938792	11	111550211	C	T	0.3764	-0.0523	0.0083	3.29 × 10^-10	35364
LBP	LBP.3074_6	rs45498400	20	38149104	T	C	0.0425	0.1503	0.022	7.92 × 10^-12	35371
LBP	LBP.3074_6	rs45589832	20	38291483	A	G	0.0391	-0.8899	0.024	1.00 × 10^-300	35371
LBP	LBP.3074_6	rs2232616	20	38371253	T	C	0.0915	0.4165	0.015	6.66 × 10^-169	35375
LBP	LBP.3074_6	rs73095812	20	38405430	T	C	0.0115	-0.8706	0.041	3.48 × 10^-100	35372
LBP	LBP.3074_6	rs6064832	20	38656350	A	G	0.1322	0.0819	0.0129	2.05 × 10^-10	35377
LCN1	LCN1.11708_2	rs56307603	9	135514751	C	T	0.1513	-0.0917	0.011	9.57 × 10^-17	35293
LCN2	LCN2.2836_68	rs3814526	9	128148408	G	A	0.0394	-0.1541	0.0213	4.90 × 10^-13	35358
LCP1	LCP1.17231_1	rs180756495	13	45715256	T	C	0.0256	-0.1482	0.0261	1.30 × 10^-8	35358
LCP1	LCP1.17231_1	rs60470154	13	45843771	T	C	0.0559	0.1026	0.0182	1.74 × 10^-8	35359
LCP1	LCP1.17231_1	rs17843980	13	46105323	T	C	0.0148	-0.3932	0.0331	1.31 × 10^-32	35360
LCP1	LCP1.17231_1	rs7990889	13	46117262	G	C	0.2808	-0.1186	0.0092	2.08 × 10^-38	35358
LCT	LCT.9017_58	rs1519529	2	136216687	G	C	0.2684	0.1145	0.0093	4.69 × 10^-35	35392
LCT	LCT.9017_58	rs4954585	2	136240824	T	C	0.2133	0.3684	0.0099	2.48 × 10^-303	35390
LCT	LCT.9017_58	rs4954595	2	136273034	T	C	0.0952	-0.3769	0.014	1.63 × 10^-160	35388
LCT	LCT.9017_58	rs12612165	2	136309681	C	T	0.1617	0.0663	0.0112	3.55 × 10^-9	35392
LDHA	LDHA.15414_316	rs111294128	11	18390175	G	A	0.0275	-0.2458	0.0246	1.94 × 10^-23	35382
LDHB	LDHB.3890_8	rs74626198	12	21543317	C	T	0.0447	-0.1771	0.0191	1.79 × 10^-20	35424
LDHB	LDHB.3890_8	rs11046111	12	21545334	T	C	0.0352	-0.1331	0.0218	1.01 × 10^-9	35424
LDHC	LDHC.9828_86	rs4757651	11	18396036	A	G	0.1106	0.0724	0.0126	9.74 × 10^-9	35382
LDLRAP1	LDLRAP1.18183_3	rs11248997	1	25193792	C	T	0.3763	0.049	0.0085	9.19 × 10^-9	35370
LDLRAP1	LDLRAP1.18183_3	rs75446219	1	25551001	T	C	0.0321	0.2673	0.0239	4.73 × 10^-29	35369
LEAP2	LEAP2.5708_1	rs17622517	5	132467845	C	T	0.0727	0.148	0.0161	3.33 × 10^-20	35348
LEAP2	LEAP2.5708_1	rs12515756	5	132903188	C	T	0.1644	0.4006	0.0109	2.48 × 10^-297	35350
LEAP2	LEAP2.5708_1	rs11959187	5	133361202	A	G	0.0249	0.1862	0.0265	1.97 × 10^-12	35350
LECT2	LECT2.16763_11	rs11738925	5	135472336	C	T	0.4306	0.0905	0.0085	1.25 × 10^-26	35354
LECT2	LECT2.16763_11	rs801576	5	135634400	C	T	0.097	0.551	0.0149	1.00 × 10^-300	35349
LECT2	LECT2.16763_11	rs115645824	5	135922364	T	C	0.0292	0.3741	0.0251	2.73 × 10^-50	35357
LECT2	LECT2.16763_11	rs149658926	5	136294262	T	C	0.0116	0.9626	0.0382	2.74 × 10^-140	35356
LECT2	LECT2.16763_11	rs346661	5	136430329	G	C	0.0594	0.2407	0.0179	3.86 × 10^-41	35355
LEFTY2	LEFTY2.15503_15	rs115491302	1	225572436	C	T	0.0302	0.1573	0.0242	7.39 × 10^-11	35359
LEFTY2	LEFTY2.15503_15	rs360058	1	225889219	T	G	0.3981	-0.1805	0.0084	9.74 × 10^-102	35357
LEFTY2	LEFTY2.15503_15	rs41304002	1	226146589	T	C	0.0173	0.2224	0.0311	8.49 × 10^-13	35357
LEFTY2	LEFTY2.15503_20	rs3738037	1	225778101	A	C	0.1178	0.261	0.0133	8.92 × 10^-86	35354
LEFTY2	LEFTY2.15503_20	rs2260863	1	225832073	C	G	0.353	0.2033	0.009	4.26 × 10^-114	35356
LEFTY2	LEFTY2.15503_20	rs79487654	1	225870371	G	A	0.1478	-0.4454	0.0119	1.59 × 10^-307	35357
LEFTY2	LEFTY2.15503_20	rs114861199	1	226088373	A	G	0.0139	0.4148	0.0369	2.39 × 10^-29	35357
LEFTY2	LEFTY2.15503_20	rs9286996	1	226156509	AACACACAC	TACACACAC	0.0895	0.1185	0.0153	1.02 × 10^-14	35357
LEFTY2	LEFTY2.15503_20	rs112180453	1	226273509	C	T	0.0176	-0.4037	0.0334	1.37 × 10^-33	35357
LEFTY2	LEFTY2.15503_20	rs16845712	1	226348636	A	G	0.0203	0.2664	0.0304	2.08 × 10^-18	35355
LEPR	LEPR.5400_52	rs11208569	1	65033957	G	C	0.0598	0.1371	0.016	8.66 × 10^-18	35347
LEPR	LEPR.5400_52	rs79817996	1	65196146	C	T	0.0176	-0.6757	0.029	9.89 × 10^-120	35346
LEPR	LEPR.5400_52	rs114490404	1	65381421	T	C	0.0362	0.2872	0.0201	2.87 × 10^-46	35345
LEPR	LEPR.5400_52	rs77273543	1	65510415	G	C	0.0502	0.3919	0.0174	7.46 × 10^-113	35346
LEPR	LEPR.5400_52	rs143269572	1	65512735	A	C	0.0158	-1.108	0.0298	2.64 × 10^-302	35346
LEPR	LEPR.5400_52	rs112585178	1	65688880	T	G	0.0353	-1.1795	0.0318	1.00 × 10^-300	35347
LEPR	LEPR.5400_52	rs116643857	1	65790444	C	T	0.0184	0.2682	0.0292	4.38 × 10^-20	35347
LEPR	LEPR.5400_52	rs78494072	1	65815912	A	G	0.0192	-1.0234	0.0272	1.03 × 10^-309	35347
LGALS2	LGALS2.3033_57	rs5756736	22	37574182	A	G	0.4375	-0.2069	0.008	3.26 × 10^-148	35365
LGALS2	LGALS2.3033_57	rs7511061	22	37612567	C	T	0.487	0.1042	0.008	5.97 × 10^-39	35367
LGALS2	LGALS2.3033_57	rs74327589	22	37822747	C	G	0.0384	0.1431	0.021	1.01 × 10^-11	35369
LGALS3	LGALS3.3066_12	rs17127883	14	54751971	T	G	0.209	-0.061	0.01	9.99 × 10^-10	35360
LGALS3	LGALS3.3066_12	rs17128145	14	55069687	CGA	CTA	0.396	-0.1268	0.0083	6.79 × 10^-53	35359
LGALS3	LGALS3.3066_12	rs72717759	14	55404101	G	A	0.0969	-0.5134	0.0136	1.72 × 10^-311	35359
LGALS3BP	LGALS3BP.5000_52	rs9916673	17	78947889	T	C	0.1704	-0.0771	0.0112	5.18 × 10^-12	35386
LGALS3BP	LGALS3BP.5000_52	rs3826311	17	78975444	C	T	0.2027	0.1991	0.0104	4.79 × 10^-81	35383
LGALS4	LGALS4.2982_82	rs883394	19	38714973	T	C	0.4753	-0.0533	0.0081	4.00 × 10^-11	35375
LGALS9	LGALS9.9197_4	rs9896600	17	27655521	G	A	0.235	-0.1368	0.0095	1.07 × 10^-46	35359
LGMN	LGMN.3622_33	rs148659834	14	92709697	A	G	0.0134	-0.5082	0.0375	8.97 × 10^-42	35362
LGMN	LGMN.3622_33	rs2236264	14	92732735	T	C	0.1531	-0.159	0.0115	1.11 × 10^-43	35362
LGMN	LGMN.3622_33	rs75747979	14	93178752	A	G	0.0184	-0.1963	0.0311	2.80 × 10^-10	35366
LGR4	LGR4.16304_6	rs2472632	11	27374328	AAT	CAT	0.4052	0.0999	0.008	3.83 × 10^-36	35359
LGR4	LGR4.16304_6	rs137906310	11	27533881	A	C	0.0156	0.2497	0.0321	7.61 × 10^-15	35359
LGR5	LGR5.16296_43	rs7305333	12	71525537	C	A	0.0424	-0.1398	0.0197	1.29 × 10^-12	35363
LHB	LHB.8376_25	rs150873161	19	48666426	G	C	0.022	-0.177	0.0272	7.23 × 10^-11	35376
LHB	LHB.8376_25	rs79785970	19	49014074	G	C	0.1274	-0.4379	0.0117	1.90 × 10^-305	35377
LHB	LHB.8376_25	rs11669977	19	49060867	G	A	0.1931	-0.1024	0.0101	3.73 × 10^-24	35377
LIFR	LIFR.5837_49	rs146222431	5	38386707	A	G	0.0465	-0.1088	0.0197	3.37 × 10^-8	35375
LIFR	LIFR.5837_49	rs16903989	5	38504201	T	A	0.3763	0.1298	0.0086	7.81 × 10^-52	35381
LIFR	LIFR.5837_49	rs34411312	5	38742284	T	C	0.4597	-0.0825	0.0083	4.31 × 10^-23	35383
LILRA2	LILRA2.15614_168	rs149260334	19	54264670	G	C	0.0216	-0.2208	0.0291	3.08 × 10^-14	35371
LILRA2	LILRA2.15614_168	rs141001499	19	54542656	T	A	0.0323	0.1442	0.0236	9.78 × 10^-10	35377
LILRA2	LILRA2.15614_168	rs111578730	19	54588325	T	C	0.0142	-1.3349	0.036	1.00 × 10^-300	35377
LILRA2	LILRA2.15614_168	rs1408812	19	54600158	A	G	0.0551	-0.6884	0.0183	5.85 × 10^-311	35377
LILRA2	LILRA2.15614_168	rs73939031	19	54606604	T	C	0.0628	-0.2238	0.0173	3.79 × 10^-38	35377
LILRA2	LILRA2.15614_168	rs11574588	19	54667590	G	A	0.0593	-0.3573	0.0179	9.88 × 10^-89	35373
LILRA2	LILRA2.15614_168	rs181099569	19	54767574	A	G	0.0242	-0.3371	0.0277	3.70 × 10^-34	35372
LILRA2	LILRA2.15614_168	rs75177735	19	54856836	G	C	0.2331	-0.0792	0.0099	1.45 × 10^-15	35372
LILRA3	LILRA3.6391_52	rs113021440	19	53978080	C	A	0.0542	-0.3305	0.0225	6.41 × 10^-49	35368
LILRA3	LILRA3.6391_52	rs149818710	19	53994769	G	A	0.013	0.3497	0.047	9.98 × 10^-14	35370
LILRA3	LILRA3.6391_52	rs73062690	19	54173954	G	C	0.0373	0.3293	0.0273	2.04 × 10^-33	35371
LILRA3	LILRA3.6391_52	rs73062693	19	54176388	A	G	0.0318	-0.4458	0.0301	9.98 × 10^-50	35370
LILRA3	LILRA3.6391_52	rs3855678	19	54277156	C	T	0.4477	0.3782	0.0102	1.37 × 10^-301	35370
LILRA3	LILRA3.6391_52	rs143067540	19	54295737	T	C	0.0357	-1.025	0.0277	1.00 × 10^-300	35367
LILRA3	LILRA3.6391_52	rs1761463	19	54312263	T	C	0.2549	0.8504	0.0229	1.00 × 10^-300	35367
LILRA3	LILRA3.6391_52	rs112970607	19	54372679	A	G	0.0163	-0.2604	0.0406	1.36 × 10^-10	35371
LILRA3	LILRA3.6391_52	rs142841988	19	54497302	A	G	0.0264	-0.2229	0.0329	1.20 × 10^-11	35370
LILRA3	LILRA3.6391_52	rs188411739	19	54754729	T	C	0.021	-0.2978	0.0351	1.98 × 10^-17	35372
LILRA4	LILRA4.8299_66	rs36068997	19	54337715	C	T	0.2469	0.3372	0.0101	3.11 × 10^-245	35367
LILRA4	LILRA4.8299_66	rs79828899	19	54342478	T	C	0.0806	0.3991	0.0159	1.18 × 10^-139	35370
LILRA4	LILRA4.8299_66	rs11669431	19	54391812	C	A	0.4457	0.0947	0.0089	1.94 × 10^-26	35369
LILRA4	LILRA4.8299_66	rs73070113	19	54502956	T	A	0.1463	0.1054	0.0124	2.46 × 10^-17	35372
LILRA4	LILRA4.8299_66	rs28366008	19	54663046	C	T	0.2894	-0.0579	0.0097	2.38 × 10^-9	35373
LILRA5	LILRA5.7787_25	rs148825612	19	54052923	T	A	0.0732	0.1082	0.0161	1.82 × 10^-11	35373
LILRA5	LILRA5.7787_25	rs62133140	19	54269178	C	T	0.4966	0.112	0.0085	1.51 × 10^-39	35370
LILRA5	LILRA5.7787_25	rs431001	19	54301977	G	A	0.2906	0.3593	0.0097	1.00 × 10^-300	35367
LILRA5	LILRA5.7787_25	rs141001499	19	54542656	T	A	0.0323	-0.1732	0.0239	4.05 × 10^-13	35377
LILRA5	LILRA5.7787_25	rs1834699	19	54571902	A	G	0.0496	-0.1205	0.0199	1.29 × 10^-9	35377
LILRA5	LILRA5.8766_29	rs76057368	19	54043934	T	C	0.075	0.1373	0.0166	1.50 × 10^-16	35372
LILRA5	LILRA5.8766_29	rs80047999	19	54152784	T	C	0.0373	0.1888	0.023	2.36 × 10^-16	35371
LILRA5	LILRA5.8766_29	rs72087	19	54252279	T	C	0.3595	0.1291	0.009	2.98 × 10^-46	35367
LILRA5	LILRA5.8766_29	rs555575148	19	54277071	G	C	0.0371	-0.1755	0.0232	3.91 × 10^-14	35371
LILRA5	LILRA5.8766_29	rs1761453	19	54304006	T	C	0.4891	0.3181	0.0086	3.51 × 10^-302	35366
LILRA5	LILRA5.8766_29	rs56846558	19	54399303	G	A	0.3304	-0.0572	0.0093	7.50 × 10^-10	35366
LILRA6	LILRA6.7059_14	rs28620610	19	53969800	G	A	0.3601	0.1604	0.0101	8.27 × 10^-57	35367
LILRA6	LILRA6.7059_14	rs140207813	19	54166837	T	C	0.045	-0.2501	0.0233	8.80 × 10^-27	35371
LILRA6	LILRA6.7059_14	rs16985475	19	54203996	A	G	0.0182	1.5955	0.043	1.00 × 10^-300	35369
LILRA6	LILRA6.7059_14	rs73053436	19	54213028	G	T	0.048	-0.7224	0.0223	3.26 × 10^-229	35369
LILRA6	LILRA6.7059_14	rs140958016	19	54232144	T	C	0.0125	-0.671	0.0443	8.13 × 10^-52	35370
LILRA6	LILRA6.7059_14	rs192506020	19	54274976	A	G	0.0765	0.6751	0.0179	4.58 × 10^-310	35371
LILRA6	LILRA6.7059_14	rs141869975	19	54290280	G	C	0.0143	0.6822	0.0401	8.40 × 10^-65	35368
LILRA6	LILRA6.7059_14	rs11671231	19	54310934	T	C	0.0416	0.4964	0.0242	3.50 × 10^-93	35368
LILRB1	LILRB1.5090_49	rs624317	19	54251772	G	T	0.2998	-0.0631	0.0093	9.37 × 10^-12	35368
LILRB1	LILRB1.5090_49	rs399657	19	54289650	A	G	0.2315	-0.1098	0.01	3.65 × 10^-28	35366
LILRB1	LILRB1.5090_49	rs78758748	19	54342285	G	C	0.1842	0.1666	0.0109	2.76 × 10^-52	35368
LILRB1	LILRB1.5090_49	rs34550916	19	54542987	G	A	0.0886	-0.6205	0.0167	1.00 × 10^-300	35376
LILRB1	LILRB1.5090_49	rs371668305	19	54606751	G	A	0.0189	-0.79	0.0303	2.92 × 10^-150	35377
LILRB1	LILRB1.5090_49	rs8101605	19	54637036	A	G	0.1678	-0.4215	0.0112	8.52 × 10^-312	35377
LILRB1	LILRB1.5090_49	rs62131757	19	54726776	T	G	0.2872	-0.1592	0.0093	7.10 × 10^-66	35372
LILRB1	LILRB1.5090_49	rs140109938	19	54833403	GTGGGCCTGGAGTGGAGATCTGGGCCTGGAGTGGAGA	CTGGGCCTGGAGTGGAGATCTGGGCCTGGAGTGGAGA	0.1596	0.0938	0.012	5.76 × 10^-15	35366
LILRB2	LILRB2.5091_28	rs150300299	19	53806182	A	C	0.0233	-0.2714	0.0311	2.67 × 10^-18	35364
LILRB2	LILRB2.5091_28	rs112219355	19	53834435	A	C	0.0321	0.1577	0.0266	3.19 × 10^-9	35363
LILRB2	LILRB2.5091_28	rs142980889	19	54043111	C	A	0.0121	-0.2813	0.0429	5.42 × 10^-11	35373
LILRB2	LILRB2.5091_28	rs73062693	19	54176388	A	G	0.0318	-0.3676	0.0275	7.42 × 10^-41	35370
LILRB2	LILRB2.5091_28	rs17239607	19	54239341	C	T	0.241	0.1831	0.011	4.87 × 10^-62	35370
LILRB2	LILRB2.5091_28	rs387805	19	54262314	T	C	0.498	0.4825	0.013	1.00 × 10^-300	35370
LILRB2	LILRB2.5091_28	rs555575148	19	54277071	G	C	0.0371	-0.1431	0.0252	1.43 × 10^-8	35371
LILRB2	LILRB2.5091_28	rs34969536	19	54326361	A	C	0.281	0.3879	0.0103	1.19 × 10^-309	35364
LILRB2	LILRB2.5091_28	rs188411739	19	54754729	T	C	0.021	-0.2717	0.032	2.00 × 10^-17	35372
LILRB3	LILRB3.15615_8	rs112219355	19	53834435	A	C	0.0321	-0.3454	0.027	1.58 × 10^-37	35363
LILRB3	LILRB3.15615_8	rs12035	19	53874994	T	C	0.0103	0.6135	0.0458	6.61 × 10^-41	35365
LILRB3	LILRB3.15615_8	rs112421468	19	54106315	T	C	0.0246	0.6344	0.0306	3.04 × 10^-95	35370
LILRB3	LILRB3.15615_8	rs117252122	19	54113169	C	T	0.0296	-0.4672	0.0287	1.51 × 10^-59	35371
LILRB3	LILRB3.15615_8	rs113763631	19	54150404	C	G	0.0219	0.5289	0.0326	4.89 × 10^-59	35371
LILRB3	LILRB3.15615_8	rs255775	19	54215899	C	T	0.1466	-0.5012	0.0133	7.41 × 10^-310	35367
LILRB3	LILRB3.15615_8	rs200951745	19	54217250	A	G	0.0179	1.5625	0.0422	1.00 × 10^-300	35369
LILRB3	LILRB3.15615_8	rs1132604	19	54240319	A	G	0.078	-0.6663	0.0186	1.77 × 10^-282	35368
LILRB3	LILRB3.15615_8	rs56972879	19	54350863	T	C	0.3647	-0.1394	0.01	4.04 × 10^-44	35369
LILRB3	LILRB3.15615_8	rs438211	19	54657130	C	G	0.0485	0.2813	0.0218	5.10 × 10^-38	35377
LILRB5	LILRB5.7015_8	rs3848581	19	53786499	G	A	0.4627	-0.0703	0.0107	5.84 × 10^-11	35361
LILRB5	LILRB5.7015_8	rs10412765	19	53986493	T	C	0.4191	0.1216	0.0108	1.27 × 10^-29	35369
LILRB5	LILRB5.7015_8	rs143295359	19	54070330	A	C	0.0241	-0.3155	0.0345	6.44 × 10^-20	35372
LILRB5	LILRB5.7015_8	rs112045636	19	54079321	A	G	0.037	-0.3991	0.0283	4.17 × 10^-45	35371
LILRB5	LILRB5.7015_8	rs571634717	19	54196128	G	A	0.0472	0.3691	0.0248	3.51 × 10^-50	35369
LILRB5	LILRB5.7015_8	rs406231	19	54247206	T	G	0.2939	-0.5471	0.0148	1.00 × 10^-300	35369
LILRB5	LILRB5.7015_8	rs73055452	19	54285336	T	C	0.1722	0.5183	0.0137	2.16 × 10^-311	35369
LILRB5	LILRB5.7015_8	rs75907476	19	54457860	A	G	0.036	-0.2654	0.0284	1.02 × 10^-20	35372
LILRB5	LILRB5.7015_8	rs113607237	19	54494765	C	T	0.104	0.1299	0.0175	1.13 × 10^-13	35370
LILRB5	LILRB5.7015_8	rs438211	19	54657130	C	G	0.0485	-0.165	0.0242	9.02 × 10^-12	35377
LIMA1	LIMA1.11543_84	rs7967954	12	50279701	A	G	0.4229	0.0595	0.008	1.05 × 10^-13	35359
LINGO1	LINGO1.6620_82	rs62009067	15	77520745	C	A	0.303	0.0864	0.0089	1.86 × 10^-22	35362
LINGO1	LINGO1.6620_82	rs12908030	15	77763350	C	T	0.4848	0.0463	0.0082	1.39 × 10^-8	35360
LIPN	LIPN.8097_77	rs118062583	10	88346462	T	G	0.0255	0.3885	0.026	1.44 × 10^-50	35357
LIPN	LIPN.8097_77	rs142608510	10	88610468	T	C	0.0123	-0.4236	0.0381	1.19 × 10^-28	35357
LIPN	LIPN.8097_77	rs1815326	10	88647625	T	C	0.1071	-0.4938	0.0132	7.93 × 10^-308	35356
LIPN	LIPN.8097_77	rs116909494	10	88691488	T	C	0.02	0.3833	0.0295	1.33 × 10^-38	35357
LIPN	LIPN.8097_77	rs151027853	10	88699811	T	C	0.0122	0.5657	0.0364	1.42 × 10^-54	35357
LIPN	LIPN.8097_77	rs79856860	10	88782301	T	C	0.0604	-0.4423	0.0172	1.41 × 10^-146	35357
LIPN	LIPN.8097_77	rs79569523	10	88847765	TAAAAAAAAAACCCA	TAAAAAAAAACCCCA	0.0116	0.6359	0.0379	2.78 × 10^-63	35357
LIPN	LIPN.8097_77	rs2481918	10	88850939	T	C	0.1839	0.349	0.0105	1.99 × 10^-241	35357
LIPN	LIPN.8097_77	rs150729260	10	89084218	A	G	0.0579	-0.1451	0.0177	2.66 × 10^-16	35356
LMAN2	LMAN2.9468_8	rs7713145	5	177354203	AAAAAAAAAAG	AAAAAGAAAAG	0.3764	0.0974	0.0085	3.53 × 10^-30	35367
LMAN2L	LMAN2L.8013_9	rs72809827	2	96725216	T	C	0.3277	0.1091	0.0084	7.05 × 10^-39	35363
LOXL3	LOXL3.15427_35	rs17010021	2	74534412	A	T	0.059	-0.2156	0.017	6.96 × 10^-37	35352
LPO	LPO.4801_13	rs2004600	17	57742429	A	G	0.1075	-0.0826	0.0137	1.72 × 10^-9	35369
LPO	LPO.4801_13	rs7219860	17	58243910	A	G	0.2635	-0.2901	0.0095	3.19 × 10^-206	35369
LPO	LPO.4801_13	rs149925361	17	58656196	T	C	0.0228	0.167	0.0283	3.46 × 10^-9	35370
LRIG1	LRIG1.18831_6	rs55707165	3	66043487	G	A	0.0129	-0.3572	0.0379	4.37 × 10^-21	35351
LRIG1	LRIG1.18831_6	rs1678101	3	66255989	G	A	0.178	-0.4274	0.0115	1.00 × 10^-300	35351
LRIG1	LRIG1.18831_6	rs111346349	3	66295860	T	C	0.0339	-0.4045	0.0223	2.32 × 10^-73	35351
LRIG1	LRIG1.18831_6	rs4345018	3	66474874	TGGTC	TGGTT	0.1216	0.1464	0.0127	1.22 × 10^-30	35347
LRIG1	LRIG1.18831_6	rs17777828	3	66585936	G	A	0.0479	-0.2734	0.0199	4.31 × 10^-43	35344
LRIG1	LRIG1.18831_6	rs75674561	3	66801278	T	C	0.0591	-0.1859	0.0175	1.92 × 10^-26	35349
LRIG1	LRIG1.18831_6	rs144672984	3	66998600	T	A	0.013	-0.2369	0.0369	1.36 × 10^-10	35347
LRIG3	LRIG3.3322_52	rs7314695	12	58536895	T	C	0.1343	-0.1286	0.0121	1.71 × 10^-26	35367
LRIG3	LRIG3.3322_52	rs12313977	12	58706066	C	T	0.0114	1.4178	0.0383	6.28 × 10^-300	35363
LRIG3	LRIG3.3322_52	rs10877180	12	58874347	T	C	0.0527	-0.5042	0.0182	2.21 × 10^-169	35365
LRIG3	LRIG3.3322_52	rs146511124	12	58956760	A	C	0.0111	0.4777	0.0409	1.52 × 10^-31	35365
LRIG3	LRIG3.3322_52	rs149647137	12	59105341	T	C	0.0346	0.2176	0.0225	4.38 × 10^-22	35365
LRIG3	LRIG3.3322_52	rs140344867	12	59160344	G	A	0.0124	1.3777	0.0375	9.15 × 10^-296	35364
LRP10	LRP10.16610_13	rs117221168	14	22937095	A	G	0.0475	0.1926	0.0189	2.78 × 10^-24	35379
LRP10	LRP10.16610_13	rs117411993	14	23165687	C	T	0.0127	-0.2433	0.0371	5.19 × 10^-11	35377
LRP11	LRP11.15472_16	rs13210297	6	149717955	A	G	0.0814	-0.3014	0.0148	1.59 × 10^-92	35380
LRP11	LRP11.15472_16	rs9986576	6	149916417	C	A	0.3238	-0.3193	0.0086	3.55 × 10^-303	35375
LRP11	LRP11.15472_16	rs10457079	6	150060283	T	C	0.1911	-0.0618	0.0103	1.75 × 10^-9	35378
LRP11	LRP11.15472_16	rs9383665	6	150091141	C	A	0.1767	-0.1059	0.0106	2.11 × 10^-23	35377
LRP11	LRP11.15472_16	rs80348001	6	150298343	A	G	0.0134	0.3658	0.0358	1.79 × 10^-24	35379
LRP11	LRP11.6713_4	rs10155766	6	149364577	C	G	0.2344	0.4591	0.0124	1.00 × 10^-300	35381
LRP11	LRP11.6713_4	rs9397387	6	149864901	G	T	0.1375	0.4123	0.011	3.90 × 10^-308	35377
LRP11	LRP11.6713_4	rs559583505	6	149954053	C	A	0.384	0.0969	0.0096	6.56 × 10^-24	35354
LRP11	LRP11.6713_4	rs10457078	6	149982836	G	A	0.4191	0.1613	0.0077	1.94 × 10^-96	35375
LRP11	LRP11.6713_4	rs1853667	6	149994934	C	A	0.4891	-0.1709	0.0076	7.89 × 10^-112	35378
LRP11	LRP11.6713_4	rs4870464	6	150315511	C	T	0.4598	-0.0645	0.0077	4.44 × 10^-17	35379
LRP12	LRP12.15506_34	rs11779332	8	104365567	A	G	0.1163	0.0749	0.0123	1.16 × 10^-9	35359
LRP4	LRP4.19558_10	rs3136512	11	46738570	T	C	0.4593	-0.3783	0.0102	1.00 × 10^-300	35376
LRP4	LRP4.19558_10	rs12223413	11	47042050	A	T	0.3403	-0.0801	0.0082	1.06 × 10^-22	35358
LRP8	LRP8.3323_37	rs7546246	1	53272511	G	A	0.454	0.1751	0.0082	2.61 × 10^-101	35375
LRP8	LRP8.3323_37	rs12143675	1	53361809	A	C	0.2328	0.0907	0.0097	1.22 × 10^-20	35372
LRPAP1	LRPAP1.3640_14	rs2699435	4	3482485	T	C	0.0472	0.1716	0.0192	4.59 × 10^-19	35281
LRPAP1	LRPAP1.3640_14	rs1800493	4	3514832	T	C	0.0101	-0.8133	0.0399	1.48 × 10^-92	35280
LRPAP1	LRPAP1.3640_14	rs116481418	4	3907221	T	C	0.0165	0.1835	0.0323	1.37 × 10^-8	35287
LRRC15	LRRC15.6557_50	rs2630231	3	193943619	A	G	0.036	-0.1403	0.0231	1.28 × 10^-9	35358
LRRC15	LRRC15.6557_50	rs73077624	3	194282349	A	T	0.2399	-0.0863	0.0098	1.39 × 10^-18	35302
LRRC15	LRRC15.6557_50	rs13077145	3	194343637	C	G	0.2645	0.1196	0.0095	4.67 × 10^-36	35301
LRRC15	LRRC15.6557_50	rs58182031	3	194366591	A	G	0.1179	0.4608	0.0129	7.18 × 10^-281	35300
LRRC15	LRRC15.6557_50	rs60019177	3	194500316	T	C	0.0205	0.1812	0.03	1.60 × 10^-9	35292
LRRC15	LRRC15.6557_50	rs13080926	3	194723370	A	T	0.0349	0.1646	0.0224	1.84 × 10^-13	35266
LRRC32	LRRC32.7551_33	rs1320646	11	76659003	C	T	0.2685	-0.0693	0.0093	8.37 × 10^-14	35379
LRRC4B	LRRC4B.9916_146	rs181596081	19	50547802	A	C	0.0192	-0.2514	0.0283	6.03 × 10^-19	35373
LRRC4B	LRRC4B.9916_146	rs12974169	19	50553597	A	G	0.4685	0.0502	0.0078	1.53 × 10^-10	35372
LRRC4C	LRRC4C.9369_174	rs112515540	11	41107799	C	G	0.0464	-0.1063	0.0193	3.83 × 10^-8	35365
LRRC4C	LRRC4C.9369_174	rs12362370	11	41339533	C	A	0.0335	0.1274	0.0228	2.31 × 10^-8	35365
LRRC4C	LRRC4C.9369_174	rs79179052	11	41787689	G	C	0.0205	0.156	0.0283	3.47 × 10^-8	35364
LRRTM2	LRRTM2.6904_14	rs10068786	5	138941255	T	C	0.2742	0.0853	0.0091	1.00 × 10^-20	35357
LRRTM4	LRRTM4.6572_10	rs1922804	2	77467668	A	T	0.3135	-0.0534	0.0086	6.62 × 10^-10	35348
LSAMP	LSAMP.2999_6	rs1541871	3	116383969	C	T	0.1514	0.2016	0.0114	7.37 × 10^-70	35364
LSAMP	LSAMP.2999_6	rs146081443	3	116856891	A	G	0.0177	-0.3031	0.0314	4.34 × 10^-22	35366
LTBP4	LTBP4.13133_73	rs112009052	19	40593595	A	T	0.016	-0.2549	0.0331	1.40 × 10^-14	35365
LTF	LTF.2780_35	rs146097568	3	46423301	C	T	0.0115	-0.7316	0.038	9.51 × 10^-83	35342
LTF	LTF.2780_35	rs6414426	3	46453743	G	C	0.0176	-0.6354	0.032	1.63 × 10^-87	35343
LTF	LTF.2780_35	rs9884011	3	46547675	AAAT	AAAA	0.094	-0.1464	0.0139	8.19 × 10^-26	35344
LTF	LTF.2780_35	rs6442039	3	46919307	G	C	0.2408	0.058	0.0096	1.82 × 10^-9	35341
LUM	LUM.13114_50	rs12309747	12	90623295	T	C	0.0246	-0.2618	0.0272	6.37 × 10^-22	35349
LUM	LUM.13114_50	rs142086573	12	90914869	T	C	0.0187	0.2938	0.0313	6.54 × 10^-21	35350
LUM	LUM.13114_50	rs73194997	12	91052677	A	G	0.0292	-0.1529	0.0254	1.84 × 10^-9	35350
LUM	LUM.13114_50	rs77751442	12	91091238	T	G	0.0189	-0.3746	0.0305	1.38 × 10^-34	35349
LUM	LUM.13114_50	rs146369172	12	91105996	T	C	0.0254	-0.2389	0.0258	1.73 × 10^-20	35349
LUM	LUM.13114_50	rs7956537	12	91132625	G	T	0.0679	0.1387	0.0167	9.07 × 10^-17	35349
LUM	LUM.13114_50	rs1803343	12	91146007	C	T	0.0175	-0.6899	0.0325	3.78 × 10^-100	35349
LY75	LY75.16620_26	rs79907084	2	159464372	A	G	0.0316	-0.2424	0.0217	7.29 × 10^-29	35350
LY75	LY75.16620_26	rs75787766	2	159698418	A	G	0.0207	0.4308	0.0259	4.75 × 10^-62	35350
LY75	LY75.16620_26	rs116355988	2	159702507	C	T	0.0358	-0.7258	0.0194	5.93 × 10^-307	35350
LY75	LY75.16620_26	rs79672070	2	159736929	T	C	0.0393	0.5194	0.019	4.34 × 10^-164	35350
LY75	LY75.16620_26	rs115200150	2	159737015	G	A	0.0172	-1.0508	0.0283	1.00 × 10^-300	35350
LY75	LY75.16620_26	rs539820253	2	159910473	AGTT	AGTG	0.0238	-0.5799	0.0244	1.38 × 10^-124	35348
LY75	LY75.16620_26	rs4665164	2	160213567	G	T	0.4244	0.2805	0.0075	7.90 × 10^-309	35346
LY75	LY75.16620_26	rs17242280	2	160224008	C	T	0.0276	-0.2624	0.0227	6.96 × 10^-31	35348
LY9	LY9.3324_51	rs7412441	1	160376265	G	C	0.4049	0.0503	0.0086	4.02 × 10^-9	35357
LY9	LY9.3324_51	rs7515941	1	160676771	A	G	0.2373	-0.0921	0.0099	1.50 × 10^-20	35343
LY9	LY9.3324_51	rs12405457	1	160789262	G	A	0.2253	0.4833	0.013	1.00 × 10^-300	35363
LY9	LY9.3324_51	rs77521168	1	160881378	A	T	0.0669	-0.1632	0.0167	1.62 × 10^-22	35365
LY9	LY9.3324_51	rs11577230	1	161083854	T	C	0.081	-0.2188	0.0155	5.11 × 10^-45	35366
LYPD3	LYPD3.13107_9	rs35681564	19	43455236	A	G	0.2078	0.1413	0.0101	7.51 × 10^-45	35350
LYPLAL1	LYPLAL1.12428_2	rs75060212	1	219172269	G	T	0.1337	0.1481	0.0117	1.41 × 10^-36	35349
LYVE1	LYVE1.3206_4	rs76318574	11	10506171	C	T	0.0243	0.3353	0.028	5.43 × 10^-33	35373
LYVE1	LYVE1.3206_4	rs72861085	11	10581034	G	A	0.0197	-0.2527	0.0305	1.10 × 10^-16	35377
LYVE1	LYVE1.3206_4	rs12289747	11	10585458	G	A	0.0407	-0.1629	0.0213	1.94 × 10^-14	35377
LYVE1	LYVE1.3206_4	rs114527818	11	10597494	A	T	0.0491	0.4138	0.0194	7.83 × 10^-101	35377
LYVE1	LYVE1.3206_4	rs117542918	11	11002064	G	A	0.043	-0.1376	0.0218	2.65 × 10^-10	35380
LYZ	LYZ.4920_10	rs182857752	12	68927441	A	T	0.0205	-0.2434	0.0288	2.95 × 10^-17	35363
LYZ	LYZ.4920_10	rs12830473	12	69105080	T	A	0.2445	-0.1111	0.0095	1.54 × 10^-31	35363
LYZ	LYZ.4920_10	rs4761161	12	69185076	C	A	0.4972	0.0841	0.0082	1.01 × 10^-24	35365
LYZ	LYZ.4920_10	rs317683	12	69319850	G	T	0.2804	-0.3332	0.009	2.79 × 10^-301	35366
LYZ	LYZ.4920_10	rs10784780	12	69432249	G	A	0.4247	-0.1687	0.0082	1.40 × 10^-93	35367
LYZ	LYZ.4920_10	rs76831874	12	69826150	A	G	0.0269	-0.1467	0.0252	6.17 × 10^-9	35367
LZIC	LZIC.19338_3	rs4265433	1	10065497	G	A	0.0224	0.1684	0.0269	3.60 × 10^-10	35391
MAGI2	MAGI2.14066_49	rs66642181	7	79364917	AAA	AAT	0.1368	-0.2681	0.0116	3.71 × 10^-119	35347
MAGI2	MAGI2.14066_49	rs73149392	7	79484544	A	G	0.0661	0.5866	0.0156	2.88 × 10^-309	35348
MAGI2	MAGI2.14066_49	rs2714707	7	79718025	C	T	0.1344	0.1779	0.0116	2.46 × 10^-53	35347
MAN1A2	MAN1A2.9077_10	rs1998921	1	116931218	A	G	0.0406	0.1223	0.0214	1.01 × 10^-8	35356
MAN1A2	MAN1A2.9077_10	rs12117281	1	117238703	C	T	0.1519	0.1364	0.0117	1.25 × 10^-31	35361
MAN1A2	MAN1A2.9077_10	rs73013841	1	117312289	T	C	0.112	-0.296	0.0133	7.69 × 10^-110	35364
MAN1C1	MAN1C1.13427_66	rs34136392	1	25558006	G	T	0.4318	-0.0507	0.0084	1.46 × 10^-9	35361
MAN1C1	MAN1C1.13427_66	rs4573504	1	25585369	G	A	0.189	0.0998	0.0105	1.82 × 10^-21	35360
MAN1C1	MAN1C1.13427_66	rs11247595	1	25682168	C	T	0.4547	-0.1905	0.0083	2.75 × 10^-117	35363
MAN2B2	MAN2B2.9251_28	rs4277850	4	6456946	A	G	0.1279	-0.0934	0.0134	3.28 × 10^-12	35377
MAN2B2	MAN2B2.9251_28	rs57410633	4	6476965	C	A	0.0319	0.1874	0.0255	2.14 × 10^-13	35377
MAN2B2	MAN2B2.9251_28	rs4346716	4	6561722	C	T	0.4328	-0.3595	0.0097	1.00 × 10^-300	35372
MAN2B2	MAN2B2.9251_28	rs79493386	4	6574712	T	G	0.027	0.4935	0.0277	5.52 × 10^-71	35375
MAN2B2	MAN2B2.9251_28	rs150335747	4	6674303	G	C	0.0254	-0.3019	0.0288	8.95 × 10^-26	35382
MAN2B2	MAN2B2.9251_28	rs73213615	4	6743075	A	G	0.1669	0.1855	0.012	2.61 × 10^-54	35378
MAN2B2	MAN2B2.9251_28	rs73199928	4	6873486	A	G	0.0223	0.3277	0.0307	1.42 × 10^-26	35376
MAN2B2	MAN2B2.9251_28	rs67321746	4	6944000	T	C	0.08	-0.1223	0.0164	8.04 × 10^-14	35381
MANBA	MANBA.6382_17	rs4648022	4	102575280	T	C	0.0873	0.3401	0.0142	2.47 × 10^-127	35343
MANBA	MANBA.6382_17	rs78492053	4	102579222	G	A	0.0189	-0.1865	0.0291	1.45 × 10^-10	35343
MANBA	MANBA.6382_17	rs112730086	4	102682549	A	G	0.0142	-0.238	0.0338	1.86 × 10^-12	35346
MANBA	MANBA.6382_17	rs58477215	4	103087320	T	C	0.1864	0.3755	0.01	2.17 × 10^-311	35345
MANEA	MANEA.8014_359	rs150224164	6	95555107	A	G	0.0315	-1.3878	0.0374	1.00 × 10^-300	35342
MANEA	MANEA.8014_359	rs543870056	6	95565934	CTCTCC	CTCTCT	0.0421	0.2272	0.0194	1.51 × 10^-31	35343
MANEA	MANEA.8014_359	rs150138606	6	95719755	G	A	0.0152	-1.1974	0.0318	5.17 × 10^-311	35342
MANEA	MANEA.8014_359	rs201583172	6	95761106	T	C	0.0314	0.3363	0.023	1.72 × 10^-48	35342
MANEA	MANEA.8014_359	rs112743146	6	95888020	C	T	0.0199	0.2587	0.0282	5.16 × 10^-20	35343
MANEA	MANEA.8014_359	rs55708294	6	95917671	C	T	0.0414	-0.4769	0.0199	5.84 × 10^-127	35343
MANEA	MANEA.8014_359	rs508913	6	95969513	TATAATTTTTTAAAAAT	AATAATTTTTTAAAAAT	0.4582	0.1728	0.0078	1.15 × 10^-108	35343
MANEA	MANEA.8014_359	rs12194922	6	96048937	T	C	0.0192	-0.5104	0.0276	2.41 × 10^-76	35344
MANEA	MANEA.8014_359	rs139653201	6	96071318	C	G	0.0256	0.1749	0.0248	1.61 × 10^-12	35344
MANEA	MANEA.8014_359	rs147486800	6	96075771	G	A	0.0152	0.2652	0.0318	8.04 × 10^-17	35344
MANF	MANF.9223_11	rs11130292	3	51482760	GTCTCAAAAAAAAAA	ATCTCAAAAAAAAAA	0.163	0.0832	0.0112	1.14 × 10^-13	35338
MANSC1	MANSC1.9557_5	rs118164843	12	12195444	A	G	0.0289	0.1372	0.0243	1.74 × 10^-8	35377
MANSC1	MANSC1.9557_5	rs3825259	12	12343701	G	A	0.0955	0.3843	0.014	2.70 × 10^-166	35376
MANSC1	MANSC1.9557_5	rs11054925	12	12472914	C	T	0.3451	0.0488	0.0087	2.41 × 10^-8	35376
MANSC4	MANSC4.9578_263	rs73294067	12	27646075	G	T	0.0246	0.2662	0.0272	1.25 × 10^-22	35354
MANSC4	MANSC4.9578_263	rs929948	12	27696862	T	C	0.4065	-0.1645	0.0083	4.34 × 10^-87	35355
MANSC4	MANSC4.9578_263	rs10743609	12	27814346	T	C	0.2333	0.3599	0.0096	6.42 × 10^-308	35355
MANSC4	MANSC4.9578_263	rs12812817	12	27962162	T	C	0.162	0.1	0.0112	6.07 × 10^-19	35354
MAP1LC3A	MAP1LC3A.17781_191	rs6120675	20	34551066	C	T	0.4842	0.0496	0.0082	1.23 × 10^-9	35366
MAP2K1	MAP2K1.2864_2	rs34591673	15	66364765	A	G	0.0649	0.1122	0.0163	5.71 × 10^-12	35367
MAP2K3	MAP2K3.6151_18	rs8074866	17	21287215	T	C	0.3251	-0.0483	0.0086	1.79 × 10^-8	35355
MAP3K3	MAP3K3.12990_39	rs11651693	17	63775966	G	A	0.2888	-0.0527	0.0088	2.22 × 10^-9	35359
MAPK12	MAPK12.5005_4	rs732405	22	50190863	G	T	0.2599	0.0955	0.0092	2.81 × 10^-25	35335
MAPK12	MAPK12.5005_4	rs3817818	22	50260902	G	C	0.4274	-0.2159	0.0082	3.02 × 10^-153	35334
MAPK13	MAPK13.5006_71	rs10447396	6	36145821	A	G	0.2444	0.1156	0.0092	7.04 × 10^-36	35356
MAPK3	MAPK3.2855_49	rs4427827	16	29902880	TTTCTTTTTT	TTTCTTTTTC	0.2419	0.0974	0.0096	4.78 × 10^-24	35372
MAPK3	MAPK3.2855_49	rs57149692	16	30130700	C	G	0.3995	0.2397	0.0082	8.98 × 10^-188	35372
MAPK3	MAPK3.2855_49	rs139529748	16	30396728	A	T	0.0326	0.1456	0.0225	9.63 × 10^-11	35370
MAPK8	MAPK8.3825_18	rs1997365	10	48299932	A	C	0.2919	0.0563	0.0089	2.31 × 10^-10	35348
MAPK9	MAPK9.15604_18	rs145843394	5	180142991	T	C	0.0119	0.3074	0.037	9.87 × 10^-17	35336
MAPK9	MAPK9.15604_18	rs3763131	5	180307312	C	T	0.2006	0.1846	0.01	1.13 × 10^-75	35330
MAPKAPK2	MAPKAPK2.3820_68	rs4256810	1	206717104	C	T	0.2736	0.1771	0.0091	5.50 × 10^-84	35374
MAPKAPK2	MAPKAPK2.3820_68	rs11119514	1	206777255	AATTTAGCCAG	AATTTAGCTAG	0.3215	-0.0622	0.009	4.10 × 10^-12	35366
MAPRE1	MAPRE1.12469_19	rs20654	20	32830490	G	A	0.3116	-0.0669	0.0088	3.96 × 10^-14	35356
MAPRE2	MAPRE2.16856_79	rs3786314	18	35140225	G	A	0.4566	-0.1487	0.0082	1.19 × 10^-73	35333
MARK3	MARK3.9747_48	rs11160753	14	103541163	T	C	0.2806	0.056	0.0088	1.79 × 10^-10	35267
MASP1	MASP1.3605_77	rs698082	3	187281359	T	C	0.3995	0.0825	0.0083	2.25 × 10^-23	35368
MATN2	MATN2.3325_2	rs11783428	8	97795967	G	C	0.1577	-0.1101	0.0113	1.45 × 10^-22	35352
MATN2	MATN2.3325_2	rs4489302	8	97892687	C	T	0.0132	0.2315	0.0359	1.10 × 10^-10	35354
MATN2	MATN2.3325_2	rs34302865	8	97932698	C	G	0.0273	0.2523	0.0252	1.32 × 10^-23	35355
MATN2	MATN2.3325_2	rs78548919	8	98052647	T	C	0.1966	0.1376	0.0104	4.33 × 10^-40	35356
MATN3	MATN3.19361_78	rs1427540	2	19590790	T	A	0.4694	0.086	0.0082	1.83 × 10^-25	35371
MATN3	MATN3.19361_78	rs34354920	2	19878847	T	C	0.333	-0.2428	0.0087	1.93 × 10^-172	35371
MATN3	MATN3.19361_78	rs73220338	2	20028901	TGACT	CGACT	0.025	-0.1856	0.0263	1.74 × 10^-12	35371
MATN3	MATN3.19361_78	rs4666352	2	20069037	T	G	0.0979	-0.5164	0.0137	2.29 × 10^-311	35372
MATN3	MATN3.19361_78	rs2090035	2	20172509	C	A	0.382	-0.1612	0.0084	2.73 × 10^-81	35372
MATN3	MATN3.19361_78	rs342071	2	20485421	C	T	0.3907	0.1136	0.0084	1.90 × 10^-41	35369
MATN4	MATN4.7083_74	rs117910112	20	44900844	T	C	0.0629	0.1446	0.0166	2.74 × 10^-18	35370
MATN4	MATN4.7083_74	rs9784191	20	45310450	G	A	0.2551	-0.2493	0.0092	1.14 × 10^-160	35369
MATN4	MATN4.7083_74	rs186332605	20	45720978	G	A	0.0129	-0.2505	0.0353	1.37 × 10^-12	35369
MATN4	MATN4.7083_74	rs74174963	20	45735839	C	T	0.0185	0.1847	0.0298	5.56 × 10^-10	35371
MAX	MAX.12411_60	rs8181938	14	65088994	G	A	0.3942	-0.1794	0.0082	1.42 × 10^-106	35351
MBL2	MBL2.3000_66	rs11001421	10	52276220	A	C	0.0351	0.1572	0.0221	1.04 × 10^-12	35357
MBL2	MBL2.3000_66	rs111366836	10	52342202	G	A	0.0152	-0.4043	0.0331	2.83 × 10^-34	35357
MBL2	MBL2.3000_66	rs77023401	10	52578499	T	C	0.0326	-0.3728	0.0234	2.70 × 10^-57	35355
MBL2	MBL2.3000_66	rs12359859	10	52689764	C	G	0.2753	0.3401	0.0091	3.92 × 10^-306	35358
MBL2	MBL2.3000_66	rs2165809	10	52739676	C	T	0.3316	-0.5639	0.0152	1.00 × 10^-300	35361
MBL2	MBL2.3000_66	rs11003269	10	52936421	C	T	0.2803	-0.1301	0.0091	3.89 × 10^-46	35351
MBL2	MBL2.3000_66	rs10824937	10	53194648	C	T	0.2944	0.0805	0.0091	6.90 × 10^-19	35358
MCEE	MCEE.9388_18	rs6740268	2	71118834	G	T	0.175	-0.0824	0.0102	6.47 × 10^-16	35353
MCF2L	MCF2L.13934_3	rs10492684	13	112859368	G	C	0.2249	-0.0651	0.0097	1.64 × 10^-11	34914
MCF2L	MCF2L.13934_3	rs3011487	13	112924107	C	T	0.4849	0.2089	0.008	6.98 × 10^-149	34900
MCL1	MCL1.10396_6	rs138496123	1	150301028	A	T	0.0198	-0.3674	0.029	8.46 × 10^-37	35350
MDGA1	MDGA1.16900_29	rs150581397	6	37589310	A	G	0.0388	-0.2348	0.024	1.44 × 10^-22	35360
MDGA1	MDGA1.16900_29	rs804830	6	37641681	C	G	0.2807	-0.4652	0.0126	1.00 × 10^-300	35361
MDGA1	MDGA1.16900_29	rs9462353	6	37698716	T	C	0.1058	-0.5863	0.0158	1.00 × 10^-300	35361
MDGA1	MDGA1.16900_29	rs189474751	6	37721589	G	A	0.0203	-0.6488	0.0324	4.93 × 10^-89	35361
MDGA1	MDGA1.16900_29	rs7754269	6	37741150	C	T	0.1625	0.2707	0.0124	1.27 × 10^-105	35360
MDGA1	MDGA1.16900_29	rs259719	6	37825982	C	T	0.0453	-0.1554	0.0225	4.72 × 10^-12	35365
MDGA1	MDGA1.16900_29	rs116477354	6	37905957	A	G	0.0275	0.2709	0.0282	7.71 × 10^-22	35364
MDGA2	MDGA2.19372_7	rs7158081	14	47209383	C	G	0.1124	-0.0815	0.0129	2.52 × 10^-10	35362
MDGA2	MDGA2.19372_7	rs114289290	14	47671133	C	G	0.0621	-0.4427	0.0167	1.27 × 10^-154	35362
MDGA2	MDGA2.19372_7	rs78358015	14	47804873	T	C	0.1789	0.3935	0.0105	6.28 × 10^-310	35361
MDGA2	MDGA2.19372_7	rs148560106	14	48173902	G	A	0.0241	0.8956	0.026	1.58 × 10^-260	35361
MDH1	MDH1.3853_56	rs9749862	2	63401409	T	C	0.3062	-0.0755	0.0086	1.46 × 10^-18	35349
MDK	MDK.2911_27	rs77817298	11	46506102	A	G	0.015	0.381	0.0344	1.45 × 10^-28	35376
MDK	MDK.2911_27	rs113001570	11	46715862	T	A	0.0843	-0.1063	0.0149	9.74 × 10^-13	35376
MENT	MENT.5744_12	rs3738476	1	151034063	A	C	0.1332	0.0958	0.0125	1.88 × 10^-14	35361
MENT	MENT.5744_12	rs4246524	1	151169445	C	T	0.0148	0.4523	0.0346	6.02 × 10^-39	35361
MESDC2	MESDC2.15299_102	rs11629917	15	81047030	G	A	0.3712	0.0463	0.0082	1.98 × 10^-8	35356
MET	MET.2837_3	rs10226193	7	116651980	T	C	0.1312	0.0851	0.0125	9.03 × 10^-12	35339
MET	MET.2837_3	rs10435378	7	116785439	A	G	0.4402	0.1309	0.0084	3.41 × 10^-55	35343
MET	MET.2837_3	rs145179853	7	117166049	T	C	0.0138	-0.2067	0.0352	4.28 × 10^-9	35339
METAP1	METAP1.3210_1	rs7676259	4	99021498	G	A	0.387	-0.0655	0.0083	4.19 × 10^-15	35345
METTL24	METTL24.9470_15	rs4484552	6	109934917	A	C	0.0159	-0.433	0.032	9.16 × 10^-42	35367
METTL24	METTL24.9470_15	rs12189608	6	110252089	T	A	0.0442	-0.1305	0.0195	2.36 × 10^-11	35372
METTL24	METTL24.9470_15	rs9384738	6	110348074	C	T	0.082	0.1614	0.0143	1.12 × 10^-29	35372
MFAP2	MFAP2.10569_28	rs10749619	1	16909298	TATATATATATAT	TATATATATATAC	0.3918	0.135	0.0092	1.32 × 10^-48	35354
MFAP2	MFAP2.10569_28	rs60275838	1	16924496	C	T	0.0934	-0.107	0.0143	7.98 × 10^-14	35371
MFAP2	MFAP2.10569_28	rs4920605	1	16988925	TGCCCAGCCTAT	TGCCCGGCCTAT	0.4077	0.2915	0.0082	1.14 × 10^-276	35374
MFAP2	MFAP2.10569_28	rs11203345	1	17268544	T	G	0.17	0.0606	0.011	3.52 × 10^-8	35376
MFAP2	MFAP2.9294_45	rs10749619	1	16909298	TATATATATATAT	TATATATATATAC	0.3918	0.1176	0.0092	3.95 × 10^-37	35366
MFAP2	MFAP2.9294_45	rs11587728	1	16922992	T	G	0.0583	-0.1073	0.0177	1.46 × 10^-9	35383
MFAP2	MFAP2.9294_45	rs4920605	1	16988925	TGCCCAGCCTAT	TGCCCGGCCTAT	0.4077	0.2487	0.0082	7.90 × 10^-200	35386
MFAP4	MFAP4.5636_10	rs11658402	17	18943726	T	G	0.0223	-0.1754	0.0284	6.16 × 10^-10	35357
MFAP4	MFAP4.5636_10	rs144628398	17	19022840	G	T	0.0242	-0.154	0.0276	2.43 × 10^-8	35359
MFAP4	MFAP4.5636_10	rs201244989	17	19043841	T	C	0.039	0.124	0.0217	1.13 × 10^-8	35359
MFAP4	MFAP4.5636_10	rs139356332	17	19385973	C	G	0.0246	-0.6543	0.0269	1.72 × 10^-130	35359
MFGE8	MFGE8.4455_89	rs4932442	15	88890901	G	T	0.4234	-0.1099	0.0083	6.54 × 10^-40	35357
MFGE8	MFGE8.4455_89	rs34239095	15	88912537	G	C	0.282	0.2578	0.009	6.76 × 10^-179	35356
MFGE8	MFGE8.4455_89	rs1550473	15	89082153	C	G	0.49	0.0659	0.0082	1.26 × 10^-15	35358
MFNG	MFNG.5605_77	rs563027675	22	37426797	G	C	0.0255	-0.4584	0.0248	2.98 × 10^-76	35369
MGAT1	MGAT1.10571_14	rs634501	5	180791668	G	A	0.258	0.0628	0.009	2.80 × 10^-12	35309
MGAT2	MGAT2.6909_40	rs7519	14	49621035	C	T	0.4515	0.131	0.008	1.26 × 10^-59	35362
MGAT4B	MGAT4B.7141_21	rs72820643	5	179319375	A	G	0.0467	-0.1367	0.0192	1.22 × 10^-12	35332
MGAT4B	MGAT4B.7141_21	rs71613414	5	179687015	G	A	0.0824	0.1194	0.0149	9.60 × 10^-16	35337
MGAT4B	MGAT4B.7141_21	rs139730999	5	179797386	A	G	0.0154	-0.3941	0.0334	3.52 × 10^-32	35338
MGAT4B	MGAT4B.7141_21	rs192832135	5	179809018	T	C	0.0186	-1.147	0.0305	2.95 × 10^-310	35337
MGAT4C	MGAT4C.7208_60	rs56299996	12	85943330	C	T	0.0814	0.0914	0.0143	1.42 × 10^-10	35364
MGP	MGP.6520_87	rs17402950	12	14418737	G	A	0.077	-0.0851	0.0153	2.79 × 10^-8	35368
MGP	MGP.6520_87	rs7135211	12	14899824	A	G	0.3741	-0.2464	0.0083	1.60 × 10^-193	35365
MIA	MIA.2687_2	rs2561566	19	40641792	C	T	0.1379	0.2125	0.012	1.57 × 10^-70	35374
MIA	MIA.2687_2	rs4803356	19	40701301	G	C	0.081	0.5588	0.015	5.73 × 10^-304	35374
MIA	MIA.2687_2	rs2431412	19	40843354	G	A	0.2363	0.2534	0.0103	4.08 × 10^-134	35367
MIA	MIA.2687_2	rs10424026	19	40999066	T	C	0.188	0.0934	0.0109	1.13 × 10^-17	35375
MIA	MIA.2687_2	rs1631931	19	41137939	C	T	0.1479	0.1172	0.0117	1.23 × 10^-23	35367
MIF	MIF.8221_19	rs2739338	22	23954943	C	T	0.4518	-0.0683	0.0079	4.55 × 10^-18	35369
MINPP1	MINPP1.5586_66	rs59980852	10	87515989	T	C	0.4395	-0.0948	0.0082	6.60 × 10^-31	35357
MLN	MLN.5631_83	rs76227346	6	33635456	T	C	0.0215	-0.3765	0.0289	7.23 × 10^-39	35366
MLN	MLN.5631_83	rs79649996	6	33769736	TTTATT	TTTTTT	0.163	-0.4195	0.0111	7.51 × 10^-311	35360
MLN	MLN.5631_83	rs10947444	6	33823559	T	A	0.1926	0.3011	0.0105	2.32 × 10^-179	35357
MLN	MLN.5631_83	rs4713712	6	33889652	C	G	0.0734	-0.0996	0.0161	6.18 × 10^-10	35351
MLN	MLN.5631_83	rs10456425	6	33959534	A	G	0.4186	0.092	0.0085	1.64 × 10^-27	35350
MMAB	MMAB.17783_9	rs2878960	12	109139930	T	C	0.356	0.0973	0.0082	1.62 × 10^-32	35372
MMAB	MMAB.17783_9	rs2241214	12	109489882	T	A	0.0646	0.1002	0.0161	4.80 × 10^-10	35372
MMAB	MMAB.17783_9	rs61940510	12	109564583	C	G	0.0288	-0.3722	0.0231	1.70 × 10^-58	35372
MMAB	MMAB.17783_9	rs4766481	12	109614440	A	G	0.1934	-0.371	0.0098	1.11 × 10^-311	35371
MMAB	MMAB.17783_9	rs190825201	12	109668624	A	G	0.0189	-0.3106	0.0283	6.09 × 10^-28	35366
MMP1	MMP1.4924_32	rs17882347	11	102333157	C	T	0.0449	0.3258	0.0204	2.42 × 10^-57	35363
MMP1	MMP1.4924_32	rs61395048	11	102698855	C	T	0.0111	-0.253	0.0419	1.54 × 10^-9	35365
MMP1	MMP1.4924_32	rs1939007	11	102737029	A	T	0.039	-0.2495	0.0222	3.00 × 10^-29	35363
MMP1	MMP1.4924_32	rs111501139	11	102818658	T	C	0.0811	-0.417	0.0155	1.04 × 10^-159	35364
MMP1	MMP1.4924_32	rs10791599	11	102889285	A	G	0.3393	-0.3327	0.009	2.34 × 10^-301	35362
MMP1	MMP1.4924_32	rs11225481	11	102924986	A	G	0.018	-0.4051	0.0316	1.38 × 10^-37	35364
MMP1	MMP1.4924_32	rs73591375	11	102935625	G	A	0.0207	0.3253	0.0302	4.09 × 10^-27	35363
MMP10	MMP10.8479_4	rs61895434	11	102480602	T	C	0.0501	0.1697	0.019	3.66 × 10^-19	35364
MMP10	MMP10.8479_4	rs118063597	11	102679238	A	G	0.0168	-0.5792	0.032	4.71 × 10^-73	35366
MMP10	MMP10.8479_4	rs486055	11	102779693	T	C	0.1655	-0.3796	0.0112	6.35 × 10^-254	35364
MMP10	MMP10.8479_4	rs184540219	11	102958710	A	G	0.0238	0.24	0.0268	3.45 × 10^-19	35364
MMP10	MMP10.8479_4	rs1939536	11	102986094	C	G	0.0264	0.1555	0.0255	1.10 × 10^-9	35364
MMP10	MMP10.8479_4	rs148789309	11	103020411	A	C	0.0137	0.2403	0.0362	3.00 × 10^-11	35364
MMP12	MMP12.4496_60	rs1276083	11	102442553	G	A	0.3388	0.0574	0.0087	5.07 × 10^-11	35362
MMP12	MMP12.4496_60	rs1943785	11	102489716	T	C	0.0748	0.1263	0.0156	5.53 × 10^-16	35364
MMP12	MMP12.4496_60	rs11225322	11	102560635	T	C	0.1322	0.0901	0.0122	1.22 × 10^-13	35365
MMP12	MMP12.4496_60	rs470530	11	102810218	G	A	0.0989	0.5965	0.0161	1.00 × 10^-300	35364
MMP12	MMP12.4496_60	rs117698348	11	102927698	G	A	0.0758	0.2089	0.0156	1.04 × 10^-40	35364
MMP12	MMP12.4496_60	rs118070112	11	103318943	G	A	0.016	-0.3569	0.0331	4.45 × 10^-27	35364
MMP13	MMP13.4925_54	rs17860571	11	102947442	G	T	0.2486	0.0618	0.0092	1.63 × 10^-11	35364
MMP16	MMP16.9719_145	rs35889496	8	88322681	G	A	0.2555	-0.0699	0.0091	1.37 × 10^-14	35349
MMP19	MMP19.6425_87	rs7296597	12	55848171	G	A	0.0472	0.2049	0.0199	8.80 × 10^-25	35372
MMP2	MMP2.4160_49	rs171498	16	55496850	T	G	0.3712	-0.0954	0.0086	7.86 × 10^-29	35374
MMP2	MMP2.4160_49	rs75609019	16	55682247	G	A	0.1208	-0.0907	0.0127	1.10 × 10^-12	35369
MMP7	MMP7.2789_26	rs11568819	11	102530902	A	G	0.0663	0.5694	0.0168	4.14 × 10^-251	35365
MMP7	MMP7.2789_26	rs68181448	11	102559274	A	G	0.2157	-0.1435	0.0102	1.14 × 10^-44	35365
MMP7	MMP7.2789_26	rs12785344	11	102699470	T	A	0.1641	0.093	0.0114	2.59 × 10^-16	35365
MMP8	MMP8.9172_69	rs117557731	11	102676761	G	A	0.0452	0.2732	0.0195	1.93 × 10^-44	35366
MMP8	MMP8.9172_69	rs35231465	11	102713404	A	G	0.0227	-0.6843	0.0272	1.13 × 10^-139	35365
MMP9	MMP9.2579_17	rs2250889	20	46013767	C	G	0.0466	-0.1687	0.0203	1.08 × 10^-16	35369
MPG	MPG.12438_127	rs2562156	16	74696	A	C	0.0197	0.281	0.0288	1.95 × 10^-22	35307
MPO	MPO.2580_83	rs2052086	17	58165116	G	A	0.0777	-0.2222	0.0158	3.73 × 10^-45	35368
MPO	MPO.2580_83	rs73329659	17	58230205	A	G	0.0278	0.1987	0.0253	4.50 × 10^-15	35368
MPO	MPO.2580_83	rs8178414	17	58268002	T	C	0.0174	-0.5307	0.0315	8.03 × 10^-64	35369
MPO	MPO.2580_83	rs34097845	17	58281068	T	C	0.0566	-0.5179	0.0182	2.49 × 10^-177	35369
MPO	MPO.2580_83	rs146468693	17	58534591	T	C	0.0172	-0.7125	0.0329	2.60 × 10^-104	35370
MPPED2	MPPED2.19153_53	rs61884729	11	30494135	C	G	0.2856	-0.0491	0.0089	3.20 × 10^-8	35369
MPPED2	MPPED2.19153_53	rs11031140	11	30586586	A	G	0.1785	-0.1597	0.0104	2.58 × 10^-53	35369
MPST	MPST.12686_15	rs56011191	22	37010814	A	G	0.0504	-0.229	0.0185	2.75 × 10^-35	35363
MPST	MPST.12686_15	rs77121303	22	37234039	G	A	0.0191	-0.1848	0.0309	2.11 × 10^-9	35363
MRC1	MRC1.2637_77	rs11254517	10	17312515	T	G	0.0245	-0.184	0.0268	7.00 × 10^-12	35362
MRC1	MRC1.2637_77	rs182004104	10	17608223	A	T	0.0153	0.3255	0.0339	7.93 × 10^-22	35359
MRC1	MRC1.2637_77	rs539863604	10	17745706	A	G	0.1067	0.3	0.0133	9.43 × 10^-113	35355
MRC1	MRC1.2637_77	rs371622820	10	17793023	C	G	0.2442	-0.3715	0.01	1.00 × 10^-300	35353
MRC1	MRC1.2637_77	rs534209750	10	17839158	A	T	0.0175	-0.2412	0.0313	1.27 × 10^-14	35353
MRC1	MRC1.2637_77	rs76299776	10	17941752	G	A	0.0204	0.424	0.0288	4.51 × 10^-49	35359
MRC1	MRC1.2637_77	rs4748441	10	18104561	A	C	0.0493	0.1845	0.0192	5.96 × 10^-22	35358
MRC1	MRC1.2637_77	rs76892998	10	18249834	G	A	0.0366	-0.1526	0.022	3.91 × 10^-12	35358
MRC2	MRC2.3041_55	rs536911410	17	62252964	GGACT	AGACT	0.0107	0.2384	0.0404	3.77 × 10^-9	35366
MRC2	MRC2.3041_55	rs150930997	17	62476572	C	G	0.0155	0.3572	0.0331	3.72 × 10^-27	35368
MRC2	MRC2.3041_55	rs146385050	17	62559897	A	C	0.2026	-0.2039	0.0105	4.27 × 10^-84	35368
MRC2	MRC2.3041_55	rs111736142	17	62682435	G	A	0.0304	0.4626	0.024	7.79 × 10^-83	35367
MRVI1	MRVI1.8255_34	rs4910165	11	10652497	G	C	0.345	-0.1096	0.0083	1.07 × 10^-39	35376
MRVI1	MRVI1.8255_34	rs73417722	11	10731438	C	T	0.0255	-0.1956	0.025	4.71 × 10^-15	35372
MSMB	MSMB.10620_21	rs76934034	10	45587537	C	T	0.0866	0.3224	0.0147	4.01 × 10^-107	35316
MSMB	MSMB.10620_21	rs139409903	10	45596877	T	C	0.0294	-0.5216	0.0248	2.32 × 10^-98	35316
MSMB	MSMB.10620_21	rs183116378	10	45676942	C	T	0.0288	0.2937	0.0256	1.69 × 10^-30	35316
MSMB	MSMB.10620_21	rs55808464	10	45718231	C	T	0.0676	-0.264	0.0167	3.60 × 10^-56	35316
MSMB	MSMB.10620_21	rs79786386	10	45849470	GATTATTATTATTATTATTATTATTAT	GATGATTATTATTATTATTATTATTAT	0.0932	-0.4673	0.0144	1.47 × 10^-230	35313
MSMB	MSMB.10620_21	rs71502415	10	46049707	T	C	0.139	-0.5837	0.0157	1.00 × 10^-300	35316
MSMB	MSMB.10620_21	rs117949559	10	46087586	A	G	0.0376	0.444	0.022	1.58 × 10^-90	35316
MSMB	MSMB.10620_21	rs530482936	10	46146632	A	G	0.3159	-0.6613	0.0178	1.00 × 10^-300	35314
MSMB	MSMB.10620_21	rs7905059	10	46168784	C	T	0.2858	-0.5485	0.0148	1.00 × 10^-300	35315
MSMB	MSMB.10620_21	rs113691098	10	46202771	T	C	0.0249	-0.499	0.0264	1.88 × 10^-79	35315
MSMB	MSMB.10620_21	rs187916528	10	46284570	GCAGGGGGGAAA	GCAGGGGGGGAA	0.0313	-0.5673	0.024	5.05 × 10^-124	35310
MSMB	MSMB.10620_21	rs200285110	10	46337370	G	A	0.3048	0.2445	0.0103	4.93 × 10^-125	35296
MSMB	MSMB.10620_21	rs539321655	10	46338516	A	G	0.0148	0.3421	0.0337	3.10 × 10^-24	35315
MSMB	MSMB.10620_21	rs3013914	10	46370126	C	T	0.1894	0.1007	0.0111	9.21 × 10^-20	35314
MSMP	MSMP.8080_24	rs10758322	9	35776193	T	C	0.4183	0.0624	0.0084	1.16 × 10^-13	35350
MSR1	MSR1.15533_97	rs4446743	8	15846582	C	T	0.0416	-0.1461	0.0209	2.91 × 10^-12	35361
MSR1	MSR1.15533_97	rs1993978	8	16120677	CAGGACTTTTTTTTT	CAGCACTTTTTTTTT	0.0918	0.1339	0.0145	3.37 × 10^-20	35366
MSR1	MSR1.15533_97	rs59251421	8	16200030	T	C	0.0588	-0.4024	0.0178	2.58 × 10^-113	35368
MSR1	MSR1.15533_97	rs145734953	8	16205526	C	T	0.0569	0.1574	0.0179	1.25 × 10^-18	35368
MSR1	MSR1.15533_97	rs13251172	8	16555549	C	G	0.4451	0.1053	0.0084	5.35 × 10^-36	35370
MST1	MST1.4407_10	rs12493284	3	49287349	A	G	0.4406	0.3538	0.0095	1.00 × 10^-300	35344
MST1	MST1.4407_10	rs73080980	3	50159100	T	C	0.2272	0.363	0.0096	9.86 × 10^-310	35344
MTHFD1	MTHFD1.12575_30	rs143379936	14	64095632	G	A	0.0409	-0.129	0.0205	3.13 × 10^-10	35346
MTHFD1	MTHFD1.12575_30	rs11158538	14	64392473	T	C	0.4366	-0.0989	0.0082	2.20 × 10^-33	35347
MTHFD1	MTHFD1.12575_30	rs72724484	14	64775700	T	C	0.0442	-0.1515	0.0201	4.27 × 10^-14	35348
MTHFD2	MTHFD2.18321_38	rs72818091	2	74575838	T	C	0.0181	0.2551	0.0304	5.36 × 10^-17	35349
MTHFS	MTHFS.14107_1	rs76892429	15	79579711	C	T	0.0614	0.1171	0.0171	7.44 × 10^-12	35356
MTHFS	MTHFS.14107_1	rs1114170	15	79819725	T	C	0.1947	-0.3778	0.0101	3.60 × 10^-305	35358
MTHFS	MTHFS.14107_1	rs28477278	15	79904318	G	A	0.2556	0.1279	0.0093	5.27 × 10^-43	35358
MTHFSD	MTHFSD.19129_15	rs72813236	16	86286934	T	C	0.4178	-0.0548	0.0083	5.08 × 10^-11	35382
MTHFSD	MTHFSD.19129_15	rs112749848	16	86505955	ACCCC	ACCCA	0.189	-0.1315	0.0105	5.38 × 10^-36	35378
MTHFSD	MTHFSD.19129_15	rs8057737	16	86524590	A	G	0.3974	0.3111	0.0082	9.14 × 10^-312	35378
MTHFSD	MTHFSD.19129_15	rs12325417	16	86631853	C	T	0.2859	-0.0698	0.0091	1.60 × 10^-14	35378
MTHFSD	MTHFSD.19129_15	rs28475555	16	86701015	C	G	0.4186	0.0548	0.0083	5.01 × 10^-11	35351
MTRF1L	MTRF1L.11134_30	rs2038332	6	152999591	G	A	0.2119	-0.1934	0.0096	6.32 × 10^-90	35370
MUC16	MUC16.15565_102	rs562108	19	8786887	T	C	0.427	-0.0816	0.0092	8.04 × 10^-19	35361
MUC16	MUC16.15565_102	rs200974959	19	8787307	A	T	0.4322	-0.0766	0.0091	4.13 × 10^-17	35362
MUC16	MUC16.15565_102	rs61742668	19	8882342	A	G	0.0974	-0.2546	0.0138	9.32 × 10^-76	35375
MUSK	MUSK.11547_84	rs4978949	9	110608789	G	A	0.3961	-0.0654	0.0081	7.09 × 10^-16	35363
MVD	MVD.18422_41	rs148455330	16	88656439	T	C	0.0181	-0.2217	0.0284	6.33 × 10^-15	35324
MVD	MVD.18422_41	rs7197969	16	88667046	TGCAACCTCCGCCTCCCAGGCTCACTGCAACCTCCGCCTCCCAGGCTCACTGCAACC	TGCAACCTCCGCCTCCCAGGCTCACTGCAACGTCCGCCTCCCAGGCTCACTGCAACC	0.1466	-0.0803	0.0112	6.28 × 10^-13	35325
MX1	MX1.17460_51	rs2837969	21	41216450	T	A	0.0399	-0.1474	0.0212	3.99 × 10^-12	35362
MX1	MX1.17460_51	rs457274	21	41420558	G	C	0.4776	-0.3189	0.0086	1.00 × 10^-300	35367
MX1	MX1.17460_51	rs60687893	21	41458974	G	A	0.1373	0.1007	0.0118	1.74 × 10^-17	35367
MX1	MX1.17460_51	rs2838064	21	41558250	G	A	0.0569	-0.1306	0.0179	3.06 × 10^-13	35361
MXRA7	MXRA7.8005_1	rs11870168	17	76481609	T	C	0.4747	-0.0628	0.0081	9.70 × 10^-15	35379
MXRA7	MXRA7.8005_1	rs7219390	17	76688776	C	T	0.4091	-0.2843	0.0081	7.27 × 10^-273	35382
MXRA7	MXRA7.8005_1	rs77929614	17	77156851	T	C	0.0157	-0.2466	0.0318	9.57 × 10^-15	35393
MXRA8	MXRA8.10521_10	rs181929025	1	1355705	T	C	0.0152	-0.3449	0.0355	2.39 × 10^-22	35295
MXRA8	MXRA8.10521_10	rs2313135	1	1379087	TTTTGTTGTTG	TTTTTTTGTTG	0.0487	-0.1317	0.0201	5.98 × 10^-11	35240
MYBPC1	MYBPC1.7648_9	rs3817552	12	101651385	G	C	0.1536	-0.1064	0.0115	2.02 × 10^-20	35363
MYOC	MYOC.16558_2	rs7535044	1	171533874	A	G	0.0188	0.3352	0.0306	5.51 × 10^-28	35362
MYOC	MYOC.16558_2	rs7547721	1	171648625	A	G	0.0852	-0.4858	0.0147	7.52 × 10^-239	35362
MYOC	MYOC.16558_2	rs114099765	1	171721211	C	T	0.0224	0.3492	0.0282	2.60 × 10^-35	35365
MYOC	MYOC.16558_2	rs192038293	1	171762790	G	A	0.0226	0.1971	0.0282	2.78 × 10^-12	35365
MYOC	MYOC.16558_2	rs114787202	1	172125181	A	G	0.022	0.1807	0.0285	2.18 × 10^-10	35354
MYOM2	MYOM2.13534_20	rs73184720	8	1973246	T	C	0.0266	-0.1513	0.0255	2.78 × 10^-9	35277
MYOM2	MYOM2.13534_20	rs79012673	8	2073762	C	G	0.0342	0.1239	0.0226	3.93 × 10^-8	35280
MYOM2	MYOM2.13534_20	rs74455617	8	2164884	T	C	0.016	-0.2778	0.0325	1.15 × 10^-17	35283
MYZAP	MYZAP.9964_10	rs4774967	15	57563562	T	G	0.3458	0.0716	0.0082	1.89 × 10^-18	35359
NAAA	NAAA.3173_49	rs35820395	4	75455831	T	A	0.4218	0.0539	0.0081	3.01 × 10^-11	35353
NAAA	NAAA.3173_49	rs1394919	4	75906793	A	C	0.2936	-0.4708	0.0127	1.00 × 10^-300	35354
NAAA	NAAA.3173_49	rs12331871	4	76102346	G	T	0.1706	-0.2505	0.0105	1.40 × 10^-125	35355
NAAA	NAAA.3173_49	rs76229059	4	76209167	G	A	0.1697	-0.1461	0.0106	2.71 × 10^-43	35355
NADK	NADK.13624_17	rs4648629	1	1764023	A	C	0.4504	-0.124	0.0081	9.16 × 10^-53	35309
NADK	NADK.13624_17	rs142834130	1	1968026	GAATGAATGAATGAATAAGTGTATCAGTGAG	GAATGAGTGAATGAATAAGTGTATCAGTGAG	0.0232	0.1515	0.0264	9.16 × 10^-9	35315
NAGK	NAGK.3894_15	rs2902577	2	70677967	G	T	0.3049	-0.0555	0.0088	2.34 × 10^-10	35359
NAGK	NAGK.3894_15	rs11680831	2	71065392	C	T	0.3755	-0.1712	0.0082	2.65 × 10^-96	35353
NAGK	NAGK.3894_15	rs357727	2	71155672	T	C	0.2925	0.0703	0.0088	1.32 × 10^-15	35353
NAGLU	NAGLU.15509_2	rs1076188	17	42067415	G	T	0.4546	0.09	0.0071	4.69 × 10^-37	35384
NAGLU	NAGLU.15509_2	rs190597324	17	42112187	CCCAAGAC	CCCAAGAT	0.0191	0.4207	0.0254	1.97 × 10^-61	35383
NAGLU	NAGLU.15509_2	rs7210270	17	42399167	G	A	0.0214	1.115	0.0301	1.00 × 10^-300	35383
NAGLU	NAGLU.15509_2	rs149402495	17	42652697	A	C	0.0234	-0.1928	0.0237	4.03 × 10^-16	35375
NAGLU	NAGLU.15509_2	rs148215732	17	42703243	C	T	0.019	0.9546	0.0258	1.00 × 10^-300	35373
NAGPA	NAGPA.11208_15	rs113348415	16	4712040	T	C	0.0273	-0.2282	0.0265	7.76 × 10^-18	35355
NAGPA	NAGPA.11208_15	rs12599777	16	5029465	G	A	0.1822	-0.4777	0.0129	1.00 × 10^-300	35357
NAGPA	NAGPA.11208_15	rs62035913	16	5152055	TTTTTTTTTTTTTTCATTC	TTTTTTTTTTTTTTCCTTC	0.0348	-0.3278	0.0232	3.06 × 10^-45	35355
NAGPA	NAGPA.11208_15	rs7200497	16	5230286	C	G	0.3531	-0.0782	0.0089	1.19 × 10^-18	35357
NAGPA	NAGPA.11208_15	rs485335	16	5375167	T	C	0.388	0.0606	0.0087	3.50 × 10^-12	35354
NANS	NANS.17802_4	rs7874696	9	98055746	A	T	0.247	0.1025	0.0093	4.02 × 10^-28	35344
NAP1L4	NAP1L4.19188_21	rs737872	11	2962264	T	G	0.1915	0.1754	0.0102	1.05 × 10^-66	35367
NAPG	NAPG.17773_26	rs7241196	18	10526416	C	T	0.489	-0.0727	0.0082	6.07 × 10^-19	35369
NBL1	NBL1.2944_66	rs4911994	1	19435099	A	C	0.3681	-0.0534	0.0083	1.40 × 10^-10	35379
NBL1	NBL1.2944_66	rs12408663	1	19641564	C	T	0.214	-0.0602	0.0098	9.67 × 10^-10	35379
NCAM1	NCAM1.4498_62	rs61902388	11	112771352	T	C	0.4515	0.1438	0.0085	6.43 × 10^-64	35362
NCAM1	NCAM1.4498_62	rs11214489	11	113105212	T	C	0.1876	-0.2693	0.0108	8.99 × 10^-137	35364
NCAM1	NCAM1.4498_62	rs2288158	11	113262954	G	T	0.1301	0.327	0.0126	2.69 × 10^-149	35365
NCAM2	NCAM2.6507_16	rs11911765	21	21007727	C	T	0.4768	0.188	0.0084	9.23 × 10^-110	35363
NCAM2	NCAM2.6507_16	rs76157557	21	21261397	C	T	0.0414	0.2231	0.0214	2.42 × 10^-25	35372
NCAM2	NCAM2.6507_16	rs531978614	21	21275396	C	T	0.0234	-0.2029	0.0279	3.46 × 10^-13	35372
NCAM2	NCAM2.6507_16	rs78070138	21	21438332	A	T	0.0434	0.1769	0.0208	1.95 × 10^-17	35368
NCAM2	NCAM2.6507_16	rs34399466	21	21453092	T	A	0.2705	0.4529	0.0122	1.00 × 10^-300	35368
NCAN	NCAN.15573_110	rs2228603	19	19219115	T	C	0.074	-0.3337	0.0162	6.53 × 10^-94	35351
NCAN	NCAN.15573_110	rs111406374	19	19395181	A	G	0.0281	-0.1817	0.0263	4.52 × 10^-12	35353
NCF1	NCF1.17766_5	rs142273552	7	74628396	A	T	0.0401	-0.2717	0.0212	1.04 × 10^-37	35339
NCF1	NCF1.17766_5	rs146016631	7	74679993	T	C	0.013	-0.2404	0.0383	3.30 × 10^-10	35344
NCF1	NCF1.17766_5	rs116874762	7	74713639	T	G	0.0598	-0.3006	0.0176	1.08 × 10^-65	35342
NCF1	NCF1.17766_5	rs148581667	7	75044775	A	G	0.0784	0.3831	0.0155	9.44 × 10^-135	35343
NCR1	NCR1.8360_169	rs4343402	19	54521124	A	G	0.0518	-0.1274	0.018	1.60 × 10^-12	35378
NCR1	NCR1.8360_169	rs16985962	19	54808745	G	T	0.323	-0.0515	0.0087	3.02 × 10^-9	35371
NCR1	NCR1.8360_169	rs2278428	19	54906696	A	C	0.1003	0.4433	0.0132	6.29 × 10^-248	35371
NCR1	NCR1.8360_169	rs11880295	19	54921161	T	C	0.0742	-0.2279	0.0153	3.27 × 10^-50	35371
NDE1	NDE1.9765_4	rs67539418	16	15631668	G	C	0.2206	0.0787	0.0096	1.74 × 10^-16	35381
NDRG3	NDRG3.18312_68	rs62210514	20	36444238	G	A	0.0254	-0.2239	0.0249	2.16 × 10^-19	35366
NDRG3	NDRG3.18312_68	rs111279459	20	36744874	C	T	0.0178	0.3248	0.0296	5.95 × 10^-28	35367
NDST1	NDST1.6927_7	rs1560661	5	150413894	T	C	0.4338	-0.0589	0.0084	2.17 × 10^-12	35353
NDST1	NDST1.6927_7	rs6863373	5	150530369	T	C	0.4492	0.1343	0.0084	4.08 × 10^-58	35355
NEGR1	NEGR1.13109_82	rs2554414	1	71980481	G	A	0.2649	0.0528	0.0095	2.61 × 10^-8	35341
NEGR1	NEGR1.13109_82	rs1026566	1	72243359	A	G	0.4604	0.1322	0.0084	2.37 × 10^-56	35343
NEGR1	NEGR1.7050_5	rs1026566	1	72243359	A	G	0.4604	0.1216	0.0082	1.96 × 10^-49	35352
NEK7	NEK7.12703_6	rs4335401	1	198038554	T	C	0.0101	-0.2661	0.0391	1.01 × 10^-11	35333
NELL1	NELL1.6544_33	rs148737630	11	20228907	CAGAATGACT	CAGAACGACT	0.0395	0.3144	0.0226	4.11 × 10^-44	35382
NELL1	NELL1.6544_33	rs113881957	11	20370938	T	C	0.0192	0.2874	0.0319	2.14 × 10^-19	35384
NELL1	NELL1.6544_33	rs148843846	11	20512531	A	G	0.0327	0.3387	0.0244	7.49 × 10^-44	35384
NELL1	NELL1.6544_33	rs184837117	11	20864162	AA	CA	0.0141	-0.6675	0.0357	4.92 × 10^-78	35381
NELL1	NELL1.6544_33	rs117924866	11	20910078	A	G	0.0339	1.0527	0.0284	1.00 × 10^-300	35379
NELL1	NELL1.6544_33	rs72948166	11	21072992	G	T	0.0128	-0.5825	0.0392	5.07 × 10^-50	35365
NEO1	NEO1.8900_28	rs8040099	15	72944932	TTA	TTT	0.2758	0.0907	0.0093	1.67 × 10^-22	35356
NEO1	NEO1.8900_28	rs62016793	15	73051855	G	C	0.4451	-0.1712	0.0083	1.26 × 10^-94	35355
NETO1	NETO1.15298_199	rs4892071	18	73038650	C	T	0.2135	0.0544	0.0097	1.77 × 10^-8	35375
NFASC	NFASC.7179_69	rs12144762	1	204634817	G	A	0.1242	0.0949	0.0126	4.48 × 10^-14	35372
NFASC	NFASC.7179_69	rs16854533	1	204852036	A	G	0.1015	0.285	0.0138	2.87 × 10^-95	35369
NFASC	NFASC.7179_69	rs6667532	1	204979531	G	A	0.0847	0.5321	0.0145	5.37 × 10^-293	35373
NFASC	NFASC.7179_69	rs72755552	1	205027167	G	A	0.0324	0.2126	0.0232	5.02 × 10^-20	35372
NFKB1	NFKB1.9869_28	rs230539	4	102574375	A	G	0.3513	-0.0657	0.0083	2.60 × 10^-15	35343
NHEJ1	NHEJ1.11351_233	rs115279228	2	218914477	T	C	0.0227	-0.3047	0.0263	5.74 × 10^-31	35354
NHEJ1	NHEJ1.11351_233	rs142913615	2	219546006	A	C	0.0152	-0.2908	0.0327	6.21 × 10^-19	35363
NID1	NID1.3213_65	rs143743775	1	236024113	A	G	0.0176	-0.197	0.0309	1.88 × 10^-10	35362
NID1	NID1.3213_65	rs17554536	1	236099073	A	G	0.1784	0.0883	0.0107	1.70 × 10^-16	35359
NID1	NID1.3213_65	rs58074293	1	236104574	A	G	0.023	-0.5408	0.0277	1.27 × 10^-84	35353
NID1	NID1.3213_65	rs642905	1	236370248	T	C	0.2479	-0.053	0.0096	3.08 × 10^-8	35365
NID2	NID2.16060_99	rs17663972	14	51580944	G	T	0.0364	-0.1605	0.0223	5.63 × 10^-13	35368
NID2	NID2.16060_99	rs12882248	14	51758062	T	C	0.2381	0.1025	0.0096	1.33 × 10^-26	35367
NID2	NID2.16060_99	rs59811471	14	52018979	C	G	0.0996	-0.5011	0.0133	2.30 × 10^-310	35369
NID2	NID2.16060_99	rs8004226	14	52040423	G	A	0.4697	0.2825	0.0081	2.27 × 10^-267	35367
NID2	NID2.16060_99	rs1692043	14	52317645	G	A	0.092	0.1653	0.0138	5.89 × 10^-33	35365
NIT2	NIT2.17808_37	rs62274147	3	100372268	AAGAG	AAGAA	0.2574	-0.0986	0.0092	1.43 × 10^-26	35329
NLGN1	NLGN1.15620_4	rs557382	3	173395769	G	T	0.2958	0.1333	0.009	2.53 × 10^-49	35346
NLGN1	NLGN1.15620_4	rs67200533	3	173410342	C	A	0.0209	0.1842	0.0286	1.28 × 10^-10	35346
NLGN1	NLGN1.15620_4	rs78399800	3	173605331	A	G	0.0347	-0.1553	0.0229	1.27 × 10^-11	35348
NLGN2	NLGN2.9772_153	rs7226204	17	7372602	C	A	0.1114	0.0905	0.0128	1.48 × 10^-12	35370
NLGN2	NLGN2.9772_153	rs114576150	17	7404631	GTCTCCCCCC	TTCTCCCCCC	0.1009	-0.2047	0.0135	4.08 × 10^-52	35368
NMB	NMB.9321_400	rs11633788	15	84761911	A	T	0.3321	-0.1402	0.0085	4.12 × 10^-61	35366
NMB	NMB.9321_400	rs146917477	15	84937222	A	G	0.0336	0.1579	0.0223	1.42 × 10^-12	35363
NMB	NMB.9321_400	rs142111173	15	84941485	A	G	0.0831	0.0856	0.0145	3.52 × 10^-9	35363
NME2	NME2.4249_64	rs145372333	17	51149056	A	G	0.039	-0.3524	0.021	2.51 × 10^-63	35362
NME4	NME4.16809_1	rs12445996	16	361869	C	T	0.1659	-0.0846	0.0106	1.37 × 10^-15	35319
NME4	NME4.16809_1	rs7199565	16	394597	CAAAAACAAAAA	CAAAAACAAAAT	0.3991	0.1638	0.008	1.49 × 10^-92	35319
NME4	NME4.16809_1	rs72773434	16	748536	A	C	0.0415	-0.1235	0.0199	5.84 × 10^-10	35308
NMRAL1	NMRAL1.13988_67	rs116875306	16	4133047	G	T	0.0194	-0.3217	0.0298	2.97 × 10^-27	35359
NMRAL1	NMRAL1.13988_67	rs143297875	16	4312936	A	G	0.0135	-0.5387	0.0353	1.45 × 10^-52	35353
NMRAL1	NMRAL1.13988_67	rs142111344	16	4332632	C	T	0.0116	-0.7406	0.0393	4.37 × 10^-79	35358
NMRAL1	NMRAL1.13988_67	rs78891395	16	4462100	A	G	0.0131	0.2435	0.037	4.61 × 10^-11	35359
NMRAL1	NMRAL1.13988_67	rs17880377	16	4485090	T	C	0.0201	-0.704	0.03	6.28 × 10^-122	35360
NMRAL1	NMRAL1.13988_67	rs147766888	16	4531956	T	C	0.0203	-0.4501	0.0295	2.11 × 10^-52	35360
NMRAL1	NMRAL1.13988_67	rs141319000	16	4537052	A	C	0.0283	-0.2146	0.0252	1.43 × 10^-17	35360
NMRAL1	NMRAL1.13988_67	rs78323023	16	4620648	T	C	0.0445	-0.746	0.02	5.27 × 10^-305	35360
NMRAL1	NMRAL1.13988_67	rs139947878	16	4776769	A	G	0.0336	0.1272	0.0231	3.45 × 10^-8	35363
NMRAL1	NMRAL1.13988_67	rs55849185	16	4888334	G	T	0.0582	-0.1358	0.0181	5.54 × 10^-14	35362
NMRAL1	NMRAL1.13988_67	rs147380181	16	4944204	T	C	0.0234	-0.3615	0.0273	3.89 × 10^-40	35362
NMT1	NMT1.5196_7	rs1053733	17	45105660	A	G	0.4007	0.0461	0.0082	1.69 × 10^-8	35368
NMT2	NMT2.17821_20	rs4237446	10	15199924	C	T	0.1965	0.0756	0.0102	1.19 × 10^-13	35366
NNMT	NNMT.19376_74	rs2604277	11	114308380	A	T	0.0519	0.1274	0.0182	2.48 × 10^-12	35369
NOG	NOG.8778_3	rs71387447	17	56252438	T	C	0.0261	0.165	0.0266	5.62 × 10^-10	35372
NOG	NOG.8778_3	rs138296194	17	56562185	T	C	0.0113	0.4289	0.0401	1.00 × 10^-26	35370
NOG	NOG.8778_3	rs76164057	17	56763503	G	A	0.0141	1.2598	0.0354	6.44 × 10^-277	35365
NOG	NOG.8778_3	rs200688148	17	56875253	T	C	0.1857	0.0846	0.0116	3.35 × 10^-13	35362
NOTCH1	NOTCH1.5107_7	rs369430724	9	136204776	C	T	0.0174	-0.253	0.0316	1.22 × 10^-15	35266
NOTCH1	NOTCH1.5107_7	rs9411207	9	136514099	T	C	0.3216	0.0968	0.0088	6.50 × 10^-28	35270
NOTCH3	NOTCH3.5108_72	rs10417239	19	15183913	A	G	0.1276	0.113	0.0127	6.59 × 10^-19	35375
NOTUM	NOTUM.8252_2	rs149820034	17	81533920	T	C	0.0307	0.1561	0.024	7.25 × 10^-11	35040
NOTUM	NOTUM.8252_2	rs113928649	17	81951149	C	T	0.0814	-0.2335	0.0148	4.01 × 10^-56	35030
NOTUM	NOTUM.8252_2	rs72861729	17	82018706	A	G	0.183	-0.0618	0.0105	3.59 × 10^-9	35030
NOV	NOV.2737_22	rs11779998	8	119391387	T	C	0.2409	0.0785	0.0094	7.29 × 10^-17	35361
NPL	NPL.19496_1	rs12138972	1	182904296	T	C	0.0335	0.1376	0.0225	9.34 × 10^-10	35359
NPL	NPL.19496_1	rs74646646	1	182909529	C	T	0.0233	0.4351	0.0266	2.73 × 10^-60	35359
NPNT	NPNT.6342_10	rs9760233	4	105568411	T	C	0.0234	-0.1681	0.0259	8.80 × 10^-11	35351
NPNT	NPNT.6342_10	rs34712979	4	105897896	A	G	0.244	-0.1964	0.0092	2.05 × 10^-100	35350
NPNT	NPNT.6342_10	rs10025052	4	106040689	T	C	0.3913	-0.064	0.0082	5.34 × 10^-15	35350
NPPA	NPPA.5443_62	rs145488887	1	11767739	C	T	0.0461	0.1306	0.0188	4.19 × 10^-12	35383
NPPB	NPPB.16751_15	rs198389	1	11859214	G	A	0.3997	0.0904	0.008	2.21 × 10^-29	35388
NPPB	NPPB.7655_11	rs10864508	1	11430687	G	T	0.4801	0.0465	0.0082	1.57 × 10^-8	35388
NPPB	NPPB.7655_11	rs2233019	1	11676807	C	A	0.0152	0.2134	0.0334	1.65 × 10^-10	35381
NPPB	NPPB.7655_11	rs198389	1	11859214	G	A	0.3997	0.2592	0.0083	5.69 × 10^-216	35388
NPPB	NPPB.7655_11	rs736302	1	11935354	A	G	0.1847	0.1295	0.0106	1.66 × 10^-34	35387
NPTX1	NPTX1.9256_78	rs3752041	17	80036749	A	C	0.256	-0.0537	0.0095	1.46 × 10^-8	35378
NPTX1	NPTX1.9256_78	rs181350939	17	80222355	A	G	0.0355	0.1764	0.0228	1.06 × 10^-14	35385
NPTX1	NPTX1.9256_78	rs116946917	17	80350079	A	G	0.0716	0.1733	0.0162	8.58 × 10^-27	35381
NPTX1	NPTX1.9256_78	rs142109116	17	80470474	T	C	0.0167	0.3559	0.0322	2.07 × 10^-28	35356
NPTX1	NPTX1.9256_78	rs79744555	17	80491128	C	T	0.1241	0.494	0.0133	1.00 × 10^-300	35358
NPTX1	NPTX1.9256_78	rs75855189	17	80527050	A	G	0.0301	-0.1623	0.0244	2.90 × 10^-11	35358
NPTX2	NPTX2.6521_35	rs13437914	7	98495250	A	G	0.0173	-0.2075	0.0313	3.23 × 10^-11	35364
NPTX2	NPTX2.6521_35	rs13308423	7	98654561	G	A	0.2966	0.1187	0.0091	2.65 × 10^-39	35369
NPTXR	NPTXR.15511_37	rs78275933	22	38535534	G	A	0.0258	0.2609	0.0255	1.23 × 10^-24	35365
NPTXR	NPTXR.15511_37	rs117773903	22	38830584	T	C	0.0172	1.3196	0.0356	1.00 × 10^-300	35364
NPTXR	NPTXR.15511_37	rs78808155	22	38903760	A	G	0.0241	-0.3208	0.0265	8.79 × 10^-34	35363
NPTXR	NPTXR.15511_37	rs6001369	22	39004995	A	G	0.0238	0.3324	0.027	6.10 × 10^-35	35364
NPTXR	NPTXR.15511_37	rs56133813	22	39224636	C	T	0.0193	-0.3266	0.0296	2.85 × 10^-28	35366
NPW	NPW.9986_14	rs2235638	16	1523889	A	G	0.0403	-0.1361	0.0216	2.72 × 10^-10	35319
NPW	NPW.9986_14	rs117550430	16	1969336	A	G	0.0302	-0.4192	0.0246	7.24 × 10^-65	35319
NPW	NPW.9986_14	rs12933410	16	2016457	GTTTG	TTTTG	0.1898	-0.5038	0.0136	1.00 × 10^-300	35319
NPW	NPW.9986_14	rs1800705	16	2082582	A	G	0.04	0.1457	0.0214	1.09 × 10^-11	35319
NPW	NPW.9986_14	rs140216362	16	2491546	A	G	0.0283	-0.1945	0.0258	4.70 × 10^-14	35319
NQO1	NQO1.9837_60	rs145289780	16	69440897	A	G	0.0162	-0.2108	0.0315	2.23 × 10^-11	35374
NQO1	NQO1.9837_60	rs11644951	16	69448354	T	C	0.0475	-0.3701	0.0184	2.81 × 10^-90	35374
NQO1	NQO1.9837_60	rs964411	16	69507974	C	T	0.3166	0.0724	0.0085	1.55 × 10^-17	35366
NQO1	NQO1.9837_60	rs12446168	16	69826567	ATCTCAAAAAAAAAAAAAAAAAAAAAAGT	GTCTCAAAAAAAAAAAAAAAAAAAAAAGT	0.4008	0.3048	0.0082	8.22 × 10^-304	35365
NQO1	NQO1.9837_60	rs4985460	16	69930471	A	G	0.3657	0.2254	0.0081	1.45 × 10^-171	35376
NQO1	NQO1.9837_60	rs77641538	16	70126063	G	A	0.0403	-0.1141	0.02	1.26 × 10^-8	35376
NQO2	NQO2.9754_33	rs11242784	6	2559995	C	T	0.2396	-0.1297	0.0104	8.08 × 10^-36	35352
NQO2	NQO2.9754_33	rs160697	6	2776761	G	A	0.4052	0.0587	0.009	5.42 × 10^-11	35358
NQO2	NQO2.9754_33	rs408265	6	2842191	C	T	0.3369	-0.2013	0.0093	2.46 × 10^-104	35363
NQO2	NQO2.9754_33	rs2165123	6	2950746	C	G	0.4205	0.3303	0.0088	8.31 × 10^-311	35363
NQO2	NQO2.9754_33	rs45540731	6	3003396	G	C	0.1127	0.5162	0.0138	2.00 × 10^-307	35363
NQO2	NQO2.9754_33	rs2875861	6	3164565	T	G	0.0993	0.1993	0.0147	1.00 × 10^-41	35374
NRBP1	NRBP1.12616_45	rs12478841	2	27588855	G	A	0.2157	0.0535	0.0097	3.29 × 10^-8	35364
NRCAM	NRCAM.5109_24	rs1034826	7	108443160	C	T	0.2281	-0.0679	0.0098	3.34 × 10^-12	35365
NRK1	NRK1.16853_5	rs11144225	9	75092384	T	A	0.3712	-0.1551	0.0082	2.91 × 10^-79	35354
NRK1	NRK1.16853_5	rs149082631	9	75292688	A	G	0.0607	0.0962	0.0166	7.18 × 10^-9	35356
NRP1	NRP1.5542_22	rs75243473	10	32889986	A	G	0.0395	0.1615	0.021	1.58 × 10^-14	35357
NRP1	NRP1.5542_22	rs117250131	10	32963829	C	A	0.0341	-0.1671	0.0226	1.44 × 10^-13	35357
NRP1	NRP1.5542_22	rs2506150	10	33194380	A	G	0.3311	-0.301	0.0086	7.60 × 10^-266	35358
NRP1	NRP1.5542_22	rs7081539	10	33566768	G	T	0.258	-0.0548	0.0095	7.08 × 10^-9	35354
NRP1	NRP1.5542_22	rs149637454	10	33589439	T	G	0.0176	0.2551	0.0315	5.29 × 10^-16	35355
NRP2	NRP2.15387_44	rs79137992	2	205331193	AACGC	AACAC	0.0666	-0.1096	0.0168	6.41 × 10^-11	35353
NRP2	NRP2.15387_44	rs849248	2	205400152	C	T	0.0365	-0.2142	0.0225	1.58 × 10^-21	35352
NRP2	NRP2.15387_44	rs16837641	2	205770145	A	G	0.3097	0.1174	0.009	1.36 × 10^-38	35354
NRP2	NRP2.15387_44	rs16837745	2	205868759	T	C	0.3284	-0.0677	0.009	4.92 × 10^-14	35353
NRXN3	NRXN3.5111_15	rs117787892	14	78262938	A	G	0.0424	-0.1156	0.0204	1.48 × 10^-8	35354
NRXN3	NRXN3.5111_15	rs117398585	14	78512248	G	C	0.0214	0.2359	0.0284	9.28 × 10^-17	35355
NSF	NSF.13992_12	rs75104997	17	46496508	G	C	0.4528	-0.121	0.008	5.48 × 10^-52	35361
NSFL1C	NSFL1C.4250_23	rs9575	20	1445748	T	C	0.3703	-0.0493	0.0084	3.65 × 10^-9	35373
NT5C	NT5C.12560_9	rs78225362	17	74946624	T	C	0.0308	-1.0308	0.0278	1.00 × 10^-300	35370
NT5C	NT5C.12560_9	rs8064823	17	75097823	T	C	0.3785	0.0686	0.0085	5.15 × 10^-16	35372
NT5C	NT5C.12560_9	rs899317	17	75124959	C	T	0.3037	0.0942	0.0089	3.88 × 10^-26	35372
NT5C2	NT5C2.11288_26	rs4919682	10	102824573	T	C	0.2759	0.1203	0.009	4.15 × 10^-41	35360
NT5C3A	NT5C3A.19615_213	rs4316067	7	33041902	G	A	0.2777	-0.0843	0.0088	9.78 × 10^-22	35343
NT5C3L	NT5C3L.19135_5	rs3169911	17	41501086	A	G	0.0457	0.1912	0.0196	1.68 × 10^-22	35379
NT5C3L	NT5C3L.19135_5	rs117483229	17	41513382	G	A	0.0479	-0.1088	0.0188	6.53 × 10^-9	35380
NT5C3L	NT5C3L.19135_5	rs117765614	17	41630253	T	C	0.0403	0.2869	0.0203	2.36 × 10^-45	35381
NT5C3L	NT5C3L.19135_5	rs138960999	17	41783730	A	G	0.0376	0.3023	0.0218	1.31 × 10^-43	35383
NT5C3L	NT5C3L.19135_5	rs28590627	17	41789010	T	C	0.1117	0.5143	0.0139	1.00 × 10^-300	35384
NT5C3L	NT5C3L.19135_5	rs191273121	17	41866660	G	C	0.045	-0.2018	0.0197	1.46 × 10^-24	35387
NT5C3L	NT5C3L.19135_5	rs117342079	17	41976920	A	G	0.0126	0.3309	0.0366	1.70 × 10^-19	35387
NT5C3L	NT5C3L.19135_5	rs145907332	17	42037829	A	G	0.0144	0.6841	0.0343	2.32 × 10^-88	35387
NT5C3L	NT5C3L.19135_5	rs141710817	17	42051928	A	G	0.0167	-0.1935	0.0315	8.06 × 10^-10	35387
NT5C3L	NT5C3L.19135_5	rs12601619	17	42112353	A	G	0.026	-0.1998	0.0251	1.80 × 10^-15	35383
NT5C3L	NT5C3L.19135_5	rs76464863	17	42211671	T	C	0.0235	0.4734	0.0266	4.92 × 10^-71	35383
NT5DC3	NT5DC3.9126_171	rs954921	12	103779852	C	T	0.378	0.1674	0.008	2.00 × 10^-98	35362
NT5DC3	NT5DC3.9126_171	rs74517500	12	103779853	C	T	0.0104	0.6729	0.0377	4.38 × 10^-71	35362
NT5DC3	NT5DC3.9126_171	rs1165681	12	103931333	C	T	0.3201	0.0508	0.0083	8.96 × 10^-10	35361
NT5E	NT5E.15452_5	rs6454407	6	84996219	T	C	0.4428	-0.0579	0.0082	1.67 × 10^-12	35346
NT5E	NT5E.15452_5	rs727870	6	85421438	G	A	0.1092	-0.4808	0.0128	4.01 × 10^-310	35343
NT5E	NT5E.15452_5	rs6900428	6	85761693	CGGGCT	TGGGCT	0.34	0.1476	0.0086	2.01 × 10^-66	35346
NT5M	NT5M.17856_23	rs192436452	17	17303358	C	G	0.0425	0.2945	0.0196	5.46 × 10^-51	35359
NTF3	NTF3.4145_58	rs4766352	12	5282149	C	G	0.2768	-0.0668	0.0089	7.59 × 10^-14	35382
NTF3	NTF3.4145_58	rs148590960	12	5432002	CGGA	CGGG	0.1191	-0.1334	0.0123	2.56 × 10^-27	35381
NTF3	NTF3.4145_58	rs563142712	12	5537376	C	A	0.0823	0.1338	0.0143	1.11 × 10^-20	35381
NTM	NTM.10907_116	rs10894310	11	131036423	ATATATATATG	GTATATATATG	0.379	-0.0562	0.0088	1.46 × 10^-10	35360
NTM	NTM.10907_116	rs12800878	11	131246794	A	G	0.3837	0.1964	0.0087	2.14 × 10^-112	35358
NTM	NTM.10907_116	rs2511504	11	131326501	C	T	0.4064	0.3616	0.0098	1.00 × 10^-300	35356
NTM	NTM.10907_116	rs12289924	11	131440207	G	T	0.2975	0.1038	0.0093	6.63 × 10^-29	35353
NTM	NTM.10907_116	rs12275678	11	131460655	T	C	0.1515	0.0828	0.0119	3.99 × 10^-12	35357
NTM	NTM.8428_102	rs10750459	11	131033687	T	C	0.4517	-0.0697	0.0086	7.01 × 10^-16	35371
NTM	NTM.8428_102	rs77507913	11	131186525	T	C	0.0758	0.161	0.0162	2.39 × 10^-23	35369
NTM	NTM.8428_102	rs78028869	11	131239931	A	C	0.1914	0.1291	0.011	5.99 × 10^-32	35368
NTM	NTM.8428_102	rs75025525	11	131282779	T	C	0.0106	0.3338	0.0419	1.64 × 10^-15	35368
NTM	NTM.8428_102	rs7106443	11	131343932	A	G	0.4246	0.3216	0.0085	1.61 × 10^-310	35367
NTM	NTM.8428_102	rs12278021	11	131462231	A	G	0.1516	0.0861	0.0121	9.95 × 10^-13	35369
NTN1	NTN1.6649_51	rs12950996	17	8799970	CGGTTG	TGGTTG	0.2248	-0.0951	0.0101	4.25 × 10^-21	35369
NTN1	NTN1.6649_51	rs9914641	17	9075524	T	A	0.1621	-0.4685	0.0126	1.00 × 10^-300	35374
NTN1	NTN1.6649_51	rs8071180	17	9193636	TATGCA	TATGCG	0.414	0.2335	0.0084	9.09 × 10^-171	35370
NTN1	NTN1.6649_51	rs17743659	17	9250761	C	G	0.3587	0.0832	0.0087	1.13 × 10^-21	35371
NTN4	NTN4.3327_27	rs10777719	12	95687308	C	T	0.2995	0.0795	0.0091	3.23 × 10^-18	35362
NTN4	NTN4.3327_27	rs17288108	12	95738117	G	A	0.1424	-0.2526	0.0118	2.35 × 10^-101	35364
NTN4	NTN4.3327_27	rs2660888	12	96057909	G	A	0.488	0.0605	0.0084	4.86 × 10^-13	35361
NTNG1	NTNG1.5637_81	rs10881430	1	106651421	C	A	0.2208	-0.266	0.0099	1.35 × 10^-158	35353
NTNG1	NTNG1.5637_81	rs1730855	1	107108100	A	C	0.164	0.1303	0.0112	2.81 × 10^-31	35350
NTNG1	NTNG1.5637_81	rs142833960	1	107196771	C	T	0.0314	0.9184	0.0248	1.00 × 10^-300	35348
NTNG1	NTNG1.5637_81	rs17509160	1	107312391	T	C	0.0688	0.612	0.0162	2.80 × 10^-311	35346
NTNG1	NTNG1.5637_81	rs12144067	1	107323561	A	G	0.0744	-0.1182	0.0158	7.01 × 10^-14	35344
NTNG1	NTNG1.5637_81	rs583169	1	107424340	C	T	0.15	-0.1907	0.0117	6.14 × 10^-60	35348
NTRK2	NTRK2.4866_59	rs1624327	9	84814375	G	A	0.2952	0.0682	0.0091	7.40 × 10^-14	35363
NTRK3	NTRK3.2658_27	rs56160094	15	87835057	T	C	0.141	-0.0766	0.0123	4.79 × 10^-10	35351
NTRK3	NTRK3.2658_27	rs1461214	15	87967786	G	C	0.2242	-0.1596	0.0103	1.34 × 10^-54	35357
NTRK3	NTRK3.2658_27	rs28735437	15	87971624	C	G	0.1164	0.2364	0.0131	6.39 × 10^-73	35357
NTRK3	NTRK3.2658_27	rs4887400	15	88251628	C	A	0.3059	-0.0682	0.0092	1.44 × 10^-13	35352
NUCB1	NUCB1.10451_11	rs12462111	19	48668049	T	C	0.4864	-0.0458	0.0082	2.20 × 10^-8	35364
NUCB1	NUCB1.10451_11	rs3826817	19	48898187	T	C	0.2678	-0.145	0.0091	1.36 × 10^-56	35367
NUDCD3	NUDCD3.4254_6	rs306995	7	44500230	A	G	0.2734	0.0763	0.0089	7.16 × 10^-18	35355
NUDT12	NUDT12.13947_371	rs73190041	5	103519742	G	C	0.1471	-0.5032	0.0136	1.00 × 10^-300	35343
NUDT12	NUDT12.13947_371	rs140216035	5	103795063	A	G	0.0252	-0.1936	0.0252	1.43 × 10^-14	35344
NUDT12	NUDT12.13947_371	rs113870602	5	103885559	C	G	0.1795	-0.0811	0.0105	1.02 × 10^-14	35344
NUDT2	NUDT2.16583_8	rs7857796	9	34066861	CTAAAAAAAAAAAACAACAACAACAAAAAAAAAACG	CTAAAAAAAAAAAACAACAACAACAACAAAAAAACG	0.0532	0.2019	0.0181	5.88 × 10^-29	35349
NUDT2	NUDT2.16583_8	rs10814104	9	34360289	C	T	0.2089	0.3	0.0097	6.07 × 10^-208	35350
NUDT2	NUDT2.16583_8	rs10814111	9	34457854	A	C	0.0785	0.1822	0.0149	1.97 × 10^-34	35350
NUDT2	NUDT2.16583_8	rs146178061	9	34559100	A	G	0.0246	0.1778	0.0255	3.39 × 10^-12	35350
NUDT5	NUDT5.17761_2	rs2399786	10	12173181	C	T	0.4501	-0.0714	0.008	7.14 × 10^-19	35378
NUDT9	NUDT9.9482_110	rs10033280	4	87160891	A	T	0.0413	0.1427	0.0205	3.14 × 10^-12	35364
NUDT9	NUDT9.9482_110	rs28529046	4	87440564	T	C	0.1674	-0.1379	0.0109	1.25 × 10^-36	35364
OAF	OAF.6414_8	rs77239274	11	119922158	T	C	0.0122	0.314	0.039	7.84 × 10^-16	35375
OAF	OAF.6414_8	rs2444239	11	120185708	T	A	0.4615	0.351	0.0095	1.00 × 10^-300	35374
OAF	OAF.6414_8	rs117554512	11	120227620	T	C	0.091	0.5263	0.0145	2.74 × 10^-288	35372
OAF	OAF.6414_8	rs2096883	11	120266835	T	C	0.2085	0.1725	0.0104	5.12 × 10^-62	35370
OAF	OAF.6414_8	rs187360065	11	120507976	A	G	0.0312	-0.1992	0.024	1.11 × 10^-16	35374
OBP2B	OBP2B.5680_54	rs3761822	9	133210436	A	G	0.1997	0.3741	0.0112	8.85 × 10^-247	35369
OBP2B	OBP2B.5680_54	rs633862	9	133279871	C	T	0.4501	0.0877	0.0091	4.27 × 10^-22	35371
OBP2B	OBP2B.5680_54	rs1541332	9	133646394	A	G	0.4925	-0.0536	0.0091	3.64 × 10^-9	35367
OGN	OGN.17224_12	rs16908102	9	92034758	C	T	0.0729	0.2071	0.0151	4.49 × 10^-43	35358
OGN	OGN.17224_12	rs10046898	9	92176794	T	C	0.4199	0.3431	0.0093	1.00 × 10^-300	35354
OGN	OGN.17224_12	rs149429634	9	92179827	C	G	0.0142	-0.2396	0.0325	1.62 × 10^-13	35355
OLA1	OLA1.12659_13	rs142397557	2	174087028	TTTCTTTTTTTTTTTTTG	TTTCTTTTTTTTTTTTTT	0.1911	0.1726	0.0103	2.85 × 10^-63	35353
OLFM1	OLFM1.5703_26	rs11103515	9	134765264	T	G	0.0667	-0.1088	0.0159	8.09 × 10^-12	35341
OLFM1	OLFM1.5703_26	rs57136797	9	134860694	T	A	0.1376	-0.1582	0.0117	1.27 × 10^-41	35338
OLFM1	OLFM1.5703_26	rs11103667	9	135086514	T	C	0.1816	0.1157	0.0103	4.21 × 10^-29	35322
OLFM2	OLFM2.19377_14	rs74178184	19	9937353	A	G	0.2214	-0.2676	0.0103	5.66 × 10^-148	35367
OLFM2	OLFM2.19377_14	rs8099922	19	9939030	G	A	0.3195	-0.3635	0.0098	1.00 × 10^-300	35366
OLFM2	OLFM2.19377_14	rs8102728	19	10000389	A	G	0.1263	-0.2261	0.0129	1.30 × 10^-68	35370
OLFM2	OLFM2.19377_14	rs117528439	19	10126163	GAAAAGA	GAAAAAA	0.0712	-0.1165	0.0168	3.63 × 10^-12	35375
OLFM2	OLFM2.19377_14	rs8113091	19	10239014	C	T	0.2169	-0.0887	0.0105	2.17 × 10^-17	35375
OLFML3	OLFML3.8660_5	rs4381184	1	113947147	C	A	0.2987	0.0931	0.0091	1.37 × 10^-24	35350
OLFML3	OLFML3.8660_5	rs17531384	1	114018602	G	C	0.1565	-0.067	0.0114	4.32 × 10^-9	35348
OLR1	OLR1.16049_43	rs7296791	12	10161926	TATATATATATATATATAAAA	TATATATATATATATATATAA	0.0782	-0.1811	0.0147	5.99 × 10^-35	35389
OMD	OMD.5358_3	rs141960185	9	92587418	A	G	0.07	-0.1123	0.0166	1.38 × 10^-11	35359
OMG	OMG.16908_5	rs12449302	17	31084555	C	T	0.1654	-0.1193	0.011	3.04 × 10^-27	35361
OSMR	OSMR.10892_8	rs2921713	5	38862282	C	T	0.4967	-0.0476	0.0082	6.65 × 10^-9	35367
OSMR	OSMR.10892_8	rs77326070	5	39039653	G	A	0.3449	0.1159	0.0084	3.29 × 10^-43	35356
OVCA2	OVCA2.17697_2	rs147835681	17	2178879	A	G	0.017	0.2425	0.0315	1.37 × 10^-14	35365
OXT	OXT.8356_88	rs62205566	20	2652477	C	G	0.0389	0.132	0.0208	2.20 × 10^-10	35380
OXT	OXT.8356_88	rs6115677	20	2809471	G	A	0.1723	0.1531	0.0108	5.65 × 10^-46	35376
OXT	OXT.8356_88	rs6115776	20	3067658	C	A	0.4024	0.3183	0.0086	1.00 × 10^-300	35374
OXT	OXT.8356_88	rs11087565	20	3103947	C	T	0.1956	-0.0752	0.0103	2.25 × 10^-13	35373
P4HB	P4HB.4278_14	rs6502103	17	82355409	A	C	0.4191	0.1195	0.008	5.34 × 10^-50	35022
PACAP	PACAP.16322_10	rs189387183	5	139337592	A	G	0.0496	0.3074	0.0195	3.89 × 10^-56	35358
PACAP	PACAP.16322_10	rs74820434	5	139740475	T	C	0.0458	-0.1125	0.0202	2.53 × 10^-8	35357
PACAP	PACAP.16322_10	rs145903485	5	139819637	T	C	0.0201	0.1885	0.0302	4.09 × 10^-10	35356
PAICS	PAICS.9841_197	rs138933625	4	56448446	G	C	0.0334	-0.1926	0.0217	5.97 × 10^-19	35357
PAK4	PAK4.13719_19	rs2319153	19	39182691	T	C	0.3404	-0.0472	0.0086	4.05 × 10^-8	35371
PAM	PAM.5620_13	rs431778	5	102255718	A	G	0.2875	0.3201	0.0085	1.18 × 10^-310	35344
PAM	PAM.5620_13	rs144141007	5	102530594	T	C	0.0141	0.3091	0.0333	1.66 × 10^-20	35343
PAM	PAM.5620_13	rs115515074	5	102975090	T	C	0.0137	0.5531	0.0333	4.83 × 10^-62	35342
PAM	PAM.5620_13	rs59897569	5	103033996	T	C	0.0366	-0.4466	0.0205	3.08 × 10^-105	35342
PAM	PAM.5620_13	rs115071240	5	103186568	A	G	0.013	0.634	0.0342	8.53 × 10^-77	35342
PARK7	PARK7.19523_215	rs4908685	1	7719897	A	C	0.0554	0.1188	0.0176	1.62 × 10^-11	35385
PARK7	PARK7.19523_215	rs226251	1	7964630	C	T	0.3948	0.1128	0.0082	6.39 × 10^-43	35386
PARP1	PARP1.10534_40	rs1433574	1	226421638	C	A	0.187	-0.0599	0.0101	2.66 × 10^-9	35344
PARP1	PARP1.8893_29	rs878367	1	226349821	T	C	0.1532	0.0674	0.0111	1.13 × 10^-9	35356
PARVA	PARVA.13434_172	rs11022131	11	12050666	G	C	0.2956	-0.0581	0.009	1.22 × 10^-10	35370
PARVA	PARVA.13434_172	rs4757383	11	12350362	A	T	0.0899	-0.1458	0.0143	1.90 × 10^-24	35372
PATE4	PATE4.8065_245	rs665677	11	125882266	G	A	0.2521	-0.127	0.0091	1.39 × 10^-44	35373
PCBD1	PCBD1.11313_100	rs72809253	10	70408681	A	G	0.0343	-0.1489	0.0227	5.29 × 10^-11	35363
PCBD1	PCBD1.11313_100	rs149422142	10	70549475	T	C	0.0325	-0.1842	0.0229	9.51 × 10^-16	35361
PCBD1	PCBD1.11313_100	rs2541232	10	70761174	A	G	0.4868	0.0533	0.008	3.38 × 10^-11	35367
PCBD1	PCBD1.11313_100	rs844124	10	70889673	T	C	0.3198	0.1279	0.0086	6.07 × 10^-50	35367
PCBD1	PCBD1.11313_100	rs11596669	10	70966791	A	G	0.051	-0.1499	0.0185	4.71 × 10^-16	35366
PCBD2	PCBD2.6899_37	rs201209054	5	134579367	C	T	0.0114	-0.2422	0.0371	6.94 × 10^-11	35360
PCDH10	PCDH10.9018_38	rs72715776	4	133144847	T	G	0.441	-0.1352	0.0081	9.08 × 10^-63	35355
PCDH10	PCDH10.9018_38	rs1845297	4	133562286	A	T	0.3631	-0.0997	0.0082	2.81 × 10^-34	35353
PCDH9	PCDH9.10558_26	rs9571710	13	67065009	T	G	0.2661	0.196	0.0096	3.89 × 10^-93	35344
PCDH9	PCDH9.10558_26	rs73196184	13	67234051	A	G	0.1142	0.2932	0.0134	1.08 × 10^-106	35347
PCDH9	PCDH9.10558_26	rs17082409	13	67359644	C	A	0.0488	0.1399	0.0195	7.83 × 10^-13	35351
PCNP	PCNP.17769_28	rs13060373	3	101631980	G	A	0.4863	0.0816	0.0081	1.21 × 10^-23	35331
PCOLCE	PCOLCE.11237_49	rs7385804	7	100638347	A	C	0.3515	0.1606	0.0086	1.18 × 10^-78	35357
PCOLCE2	PCOLCE2.6081_52	rs9990092	3	142558545	AATAAATAAATAGATAGATAGATAGATAGATAGATAGATAA	AATAAATAAATAAATAGATAGATAGATAGATAGATAGATAA	0.0713	0.2952	0.0167	1.05 × 10^-69	35365
PCOLCE2	PCOLCE2.6081_52	rs2707982	3	142885634	A	G	0.3998	0.3238	0.0086	3.17 × 10^-308	35365
PCOLCE2	PCOLCE2.6081_52	rs113730076	3	143180119	T	C	0.0523	0.2493	0.0192	1.09 × 10^-38	35363
PCOLCE2	PCOLCE2.6081_52	rs9844161	3	143233342	A	G	0.039	-0.126	0.0226	2.57 × 10^-8	35364
PCSK1	PCSK1.13388_57	rs34648000	5	96063780	A	T	0.074	-0.2195	0.0158	3.88 × 10^-44	35342
PCSK1	PCSK1.13388_57	rs188987488	5	96226914	T	G	0.0263	-0.6553	0.0255	1.07 × 10^-145	35342
PCSK1	PCSK1.13388_57	rs4869278	5	96280758	CAGAT	AAGAT	0.2552	-0.3531	0.0094	1.60 × 10^-311	35342
PCSK1	PCSK1.13388_57	rs115849260	5	96510011	G	A	0.0382	-0.6006	0.021	3.51 × 10^-179	35344
PCSK1	PCSK1.13388_57	rs34703	5	96696723	G	A	0.0578	0.1488	0.0176	3.17 × 10^-17	35343
PCSK1	PCSK1.13388_57	rs113812196	5	96697175	GAAAAAAAAAA	GAAAAAAAAAG	0.0203	0.2594	0.0291	4.30 × 10^-19	35343
PCSK2	PCSK2.15440_57	rs6044699	20	17249972	G	A	0.4986	-0.0819	0.008	1.32 × 10^-24	35378
PCSK7	PCSK7.4459_68	rs7101592	11	116798151	T	A	0.2893	0.3257	0.0088	1.00 × 10^-300	35376
PCSK7	PCSK7.4459_68	rs59781045	11	117224567	T	C	0.068	-0.5785	0.0154	2.14 × 10^-307	35378
PCSK7	PCSK7.4459_68	rs117639653	11	117242762	C	G	0.0284	0.2658	0.0233	4.71 × 10^-30	35377
PCSK7	PCSK7.4459_68	rs75013797	11	117329413	T	C	0.0256	-0.1702	0.0251	1.18 × 10^-11	35378
PCSK7	PCSK7.4459_68	rs73018313	11	117431131	G	A	0.0407	-0.3336	0.0195	2.10 × 10^-65	35369
PCSK7	PCSK7.4459_68	rs113808008	11	117432951	T	C	0.019	-0.3827	0.0287	1.56 × 10^-40	35369
PCSK7	PCSK7.4459_68	rs2242135	11	117444215	T	G	0.1096	-0.1821	0.0126	3.96 × 10^-47	35376
PCSK7	PCSK7.4459_68	rs143648302	11	117526379	T	C	0.0335	0.1607	0.0221	3.61 × 10^-13	35377
PCSK9	PCSK9.5231_79	rs75050571	1	55034610	T	A	0.0262	0.1485	0.026	1.07 × 10^-8	35362
PCSK9	PCSK9.5231_79	rs11591147	1	55039974	T	G	0.0121	-0.8924	0.0388	3.99 × 10^-117	35363
PCSK9	PCSK9.5231_79	rs472495	1	55055640	T	G	0.3573	0.1566	0.0086	8.87 × 10^-74	35364
PCSK9	PCSK9.5231_79	rs11206517	1	55060755	G	T	0.0515	0.2014	0.0186	2.49 × 10^-27	35364
PCSK9	PCSK9.5231_79	rs143646411	1	55091301	C	T	0.0157	0.1814	0.0323	1.93 × 10^-8	35365
PCYOX1	PCYOX1.6431_68	rs3771539	2	69806579	C	G	0.252	0.1229	0.0097	1.54 × 10^-36	35364
PCYOX1	PCYOX1.6431_68	rs2706768	2	70229454	T	C	0.4173	0.3181	0.0085	1.37 × 10^-309	35358
PCYOX1	PCYOX1.6431_68	rs11689828	2	70429534	G	C	0.4238	0.179	0.0085	1.09 × 10^-97	35359
PCYOX1	PCYOX1.6431_68	rs11466186	2	70554948	T	C	0.1014	0.0889	0.0138	1.02 × 10^-10	35358
PCYOX1	PCYOX1.6431_68	rs28597868	2	70691852	C	G	0.2646	-0.0814	0.0095	7.82 × 10^-18	35359
PDCD1LG2	PDCD1LG2.3004_67	rs77533513	9	5098105	G	A	0.0323	-0.1614	0.0229	1.66 × 10^-12	35370
PDCD1LG2	PDCD1LG2.3004_67	rs62560217	9	5477636	T	C	0.0544	0.155	0.0178	3.60 × 10^-18	35366
PDCD1LG2	PDCD1LG2.3004_67	rs58970962	9	5509678	A	G	0.2324	0.3579	0.0097	1.00 × 10^-300	35367
PDCD1LG2	PDCD1LG2.3004_67	rs2146714	9	5704225	TTTC	TTTA	0.3699	0.0499	0.0085	4.18 × 10^-9	35367
PDCD5	PDCD5.12517_52	rs76037163	19	32265942	A	G	0.0476	-0.1549	0.0194	1.24 × 10^-15	35361
PDCD5	PDCD5.12517_52	rs10402931	19	32581163	A	G	0.325	0.3289	0.0089	1.00 × 10^-300	35358
PDCD5	PDCD5.12517_52	rs2302970	19	32607726	C	G	0.4093	-0.1337	0.0083	6.30 × 10^-59	35360
PDCD5	PDCD5.12517_52	rs7252338	19	32992656	G	A	0.0285	-0.15	0.0245	9.84 × 10^-10	35358
PDCD6	PDCD6.19488_1	rs34511054	5	264041	C	A	0.0568	-0.1843	0.0177	2.32 × 10^-25	35291
PDCD6	PDCD6.19488_1	rs62330028	5	319042	A	G	0.0422	0.1454	0.0206	1.88 × 10^-12	35291
PDCD6	PDCD6.19488_1	rs139814497	5	765844	A	G	0.0187	-0.2826	0.0302	7.97 × 10^-21	35280
PDCD6IP	PDCD6IP.18174_79	rs9876986	3	33799573	G	A	0.265	-0.1121	0.0091	5.69 × 10^-35	35353
PDE4A	PDE4A.18918_86	rs79803848	19	10071236	A	G	0.0159	0.1895	0.0325	5.49 × 10^-9	35373
PDE4A	PDE4A.18918_86	rs11667876	19	10104536	G	A	0.023	0.1558	0.0264	3.85 × 10^-9	35369
PDE4A	PDE4A.18918_86	rs370630099	19	10432131	A	G	0.0188	0.7412	0.0288	1.19 × 10^-145	35377
PDE5A	PDE5A.16805_5	rs2389874	4	119633836	G	A	0.3793	-0.1795	0.0083	1.40 × 10^-102	35353
PDE5A	PDE5A.16805_5	rs142297020	4	119870341	C	A	0.1944	0.0602	0.0104	6.70 × 10^-9	35352
PDE5A	PDE5A.5256_86	rs898169	4	119130791	C	T	0.4217	-0.0653	0.0082	2.12 × 10^-15	35353
PDE5A	PDE5A.5256_86	rs2389874	4	119633836	G	A	0.3793	-0.1916	0.0083	6.53 × 10^-117	35353
PDE5A	PDE5A.5256_86	rs138877280	4	119842191	G	A	0.0488	-0.1041	0.0188	3.16 × 10^-8	35350
PDGFA	PDGFA.4499_21	rs145134253	7	512706	A	C	0.0102	-0.2978	0.0432	5.51 × 10^-12	35323
PDGFA	PDGFA.4499_21	rs150821630	7	533360	A	G	0.0321	0.143	0.0231	5.57 × 10^-10	35323
PDGFA	PDGFA.4499_21	rs145793648	7	589908	G	A	0.027	-0.1502	0.0266	1.59 × 10^-8	35323
PDGFD	PDGFD.17140_57	rs7118118	11	103822349	AAAAC	CAAAC	0.1167	-0.2037	0.0128	3.66 × 10^-57	35364
PDGFD	PDGFD.17140_57	rs61904893	11	104022384	T	C	0.0604	0.1581	0.0174	1.01 × 10^-19	35366
PDGFD	PDGFD.17140_57	rs7115797	11	104158149	A	G	0.3014	-0.3492	0.0094	1.00 × 10^-300	35365
PDGFD	PDGFD.9341_1	rs7118118	11	103822349	AAAAC	CAAAC	0.1167	-0.2144	0.0128	8.99 × 10^-63	35364
PDGFD	PDGFD.9341_1	rs61904893	11	104022384	T	C	0.0604	0.1679	0.0174	6.16 × 10^-22	35366
PDGFD	PDGFD.9341_1	rs7950273	11	104160870	G	C	0.3013	-0.3008	0.0089	2.49 × 10^-251	35365
PDGFRA	PDGFRA.10366_11	rs2307050	4	54275126	A	G	0.0779	-0.1567	0.0148	2.38 × 10^-26	35334
PDGFRA	PDGFRA.10366_11	rs149474954	4	54606041	A	T	0.016	0.2941	0.031	2.20 × 10^-21	35348
PDGFRB	PDGFRB.3459_49	rs111748732	5	149678827	A	G	0.0908	0.2356	0.0178	4.27 × 10^-40	35369
PDGFRB	PDGFRB.3459_49	rs137918825	5	149950113	A	C	0.0432	0.4805	0.0252	8.05 × 10^-81	35359
PDGFRB	PDGFRB.3459_49	rs13154497	5	150093355	C	A	0.2721	-0.4771	0.0129	1.00 × 10^-300	35357
PDGFRB	PDGFRB.3459_49	rs11740298	5	150112892	T	C	0.3604	-0.4903	0.0132	1.00 × 10^-300	35355
PDGFRB	PDGFRB.3459_49	rs72832182	5	150140872	T	C	0.0884	-0.8832	0.0238	1.00 × 10^-300	35355
PDGFRB	PDGFRB.3459_49	rs13170839	5	150205256	G	T	0.2347	0.2026	0.0122	4.22 × 10^-62	35355
PDGFRB	PDGFRB.3459_49	rs184113594	5	150502818	G	A	0.0229	-0.2277	0.0342	2.71 × 10^-11	35355
PDGFRL	PDGFRL.9713_67	rs116398005	8	17573665	A	G	0.0162	-0.4323	0.0316	1.42 × 10^-42	35373
PDGFRL	PDGFRL.9713_67	rs2517259	8	17575073	C	T	0.2053	-0.1728	0.0099	1.18 × 10^-68	35373
PDGFRL	PDGFRL.9713_67	rs2588153	8	17592148	T	C	0.052	0.6617	0.0176	5.95 × 10^-311	35376
PDGFRL	PDGFRL.9713_67	rs148927228	8	17631955	T	C	0.0115	-0.3896	0.0379	9.29 × 10^-25	35378
PDGFRL	PDGFRL.9713_67	rs73200127	8	17657206	GAAAAAAAACAC	AAAAAAAAACAC	0.0112	-0.248	0.0374	3.45 × 10^-11	35377
PDGFRL	PDGFRL.9713_67	rs140800388	8	17927638	T	C	0.0538	-0.1552	0.0174	4.00 × 10^-19	35375
PDHX	PDHX.18319_7	rs2033359	11	34873553	C	T	0.0989	0.1299	0.013	1.18 × 10^-23	35378
PDHX	PDHX.18319_7	rs35560997	11	34978135	C	G	0.0112	-0.457	0.0368	2.39 × 10^-35	35377
PDIA5	PDIA5.5593_11	rs7625090	3	122934202	A	C	0.3469	-0.0891	0.0088	2.57 × 10^-24	35367
PDIA5	PDIA5.5593_11	rs113882571	3	123047121	C	A	0.0397	-0.1644	0.0214	1.71 × 10^-14	35367
PDIA5	PDIA5.5593_11	rs34897779	3	123057922	G	A	0.0234	-0.2148	0.0284	3.94 × 10^-14	35367
PDIA5	PDIA5.5593_11	rs3804749	3	123114156	T	C	0.3447	-0.6305	0.017	1.00 × 10^-300	35366
PDIA5	PDIA5.5593_11	rs62263781	3	123327013	G	A	0.0244	0.3213	0.0266	1.48 × 10^-33	35369
PDIA5	PDIA5.5593_11	rs144827616	3	123475741	A	G	0.0202	0.2726	0.0298	5.29 × 10^-20	35367
PDK1	PDK1.5227_60	rs35783685	2	172458199	T	C	0.2341	-0.0557	0.0094	2.69 × 10^-9	35366
PDK1	PDK1.5227_60	rs35022330	2	172548130	GGGGCAGGC	AGGGCAGGC	0.2053	-0.2042	0.0098	3.27 × 10^-97	35362
PDK1	PDK1.5227_60	rs6723229	2	172783839	T	A	0.3199	0.0469	0.0085	4.06 × 10^-8	35363
PDLIM1	PDLIM1.11428_31	rs1328599	10	95294018	T	G	0.0575	-0.1318	0.0174	4.22 × 10^-14	35358
PDLIM4	PDLIM4.12387_7	rs2292260	5	132271243	A	G	0.0737	-0.2589	0.0151	5.22 × 10^-66	35343
PDXK	PDXK.11098_1	rs9979820	21	43386808	G	T	0.1811	-0.0579	0.0105	3.72 × 10^-8	35263
PDXK	PDXK.11098_1	rs4818855	21	43619070	T	C	0.4189	-0.1278	0.0081	6.14 × 10^-56	35267
PDXK	PDXK.11098_1	rs55704290	21	43846145	T	C	0.0348	-0.1207	0.022	4.32 × 10^-8	35261
PDXK	PDXK.11098_1	rs75136590	21	43859644	A	G	0.0435	0.1215	0.0199	9.97 × 10^-10	35261
PDXK	PDXK.11098_1	rs79039769	21	44038088	A	G	0.0154	-0.2996	0.0328	6.67 × 10^-20	35257
PDXK	PDXK.11098_1	rs144059351	21	44048700	A	G	0.066	-0.1033	0.0161	1.37 × 10^-10	35258
PEAR1	PEAR1.8275_31	rs140477301	1	156689658	C	T	0.0307	0.1569	0.0245	1.44 × 10^-10	35357
PEAR1	PEAR1.8275_31	rs4661012	1	156915699	G	T	0.3625	-0.191	0.0086	1.68 × 10^-110	35362
PEAR1	PEAR1.8275_31	rs10908552	1	157335069	C	T	0.2422	0.0551	0.0097	1.51 × 10^-8	35367
PEAR1	PEAR1.8892_14	rs12566888	1	156899255	T	G	0.063	-0.1026	0.0165	4.93 × 10^-10	35364
PEBP1	PEBP1.4276_10	rs11068663	12	117737508	C	T	0.2878	-0.1021	0.0092	1.50 × 10^-28	35366
PEBP1	PEBP1.4276_10	rs192243378	12	117793069	T	C	0.0275	-0.2554	0.0246	2.49 × 10^-25	35371
PEBP1	PEBP1.4276_10	rs4766891	12	117972497	T	G	0.1768	-0.1229	0.0108	8.64 × 10^-30	35372
PEBP1	PEBP1.4276_10	rs73217917	12	118065718	C	T	0.0283	-0.9644	0.026	1.00 × 10^-300	35372
PEBP1	PEBP1.4276_10	rs77598459	12	118139649	C	T	0.0266	0.1595	0.026	8.77 × 10^-10	35375
PEBP1	PEBP1.4276_10	rs76027544	12	118586594	A	G	0.0201	-0.3802	0.0292	7.27 × 10^-39	35375
PECR	PECR.17776_15	rs73072196	2	216008671	C	T	0.1039	-0.1544	0.013	2.57 × 10^-32	35353
PELO	PELO.12431_13	rs1499280	5	52801055	A	C	0.09	0.079	0.0138	1.08 × 10^-8	35352
PENK	PENK.9076_25	rs2667985	8	55967799	G	C	0.1447	-0.1263	0.0115	7.72 × 10^-28	35359
PENK	PENK.9076_25	rs62516694	8	56329307	G	T	0.4008	-0.3143	0.0085	1.00 × 10^-300	35360
PENK	PENK.9076_25	rs16920732	8	56536153	T	A	0.2696	-0.3719	0.01	1.00 × 10^-300	35364
PENK	PENK.9076_25	rs77722907	8	56659377	A	G	0.1539	0.1814	0.0113	4.26 × 10^-58	35362
PENK	PENK.9076_25	rs117526912	8	56769506	A	G	0.0398	0.1997	0.0205	1.68 × 10^-22	35362
PENK	PENK.9076_25	rs57813408	8	56908443	T	A	0.0856	-0.1621	0.0146	1.43 × 10^-28	35364
PEX14	PEX14.8300_82	rs684016	1	10477033	A	C	0.4916	0.0509	0.008	1.92 × 10^-10	35391
PF4	PF4.2697_7	rs1398015	4	73891519	T	C	0.0591	-0.1518	0.0175	3.48 × 10^-18	35349
PF4	PF4.2697_7	rs11574452	4	73980944	A	C	0.0273	-0.2194	0.0257	1.31 × 10^-17	35351
PF4V1	PF4V1.5663_18	rs35920062	4	73452460	C	T	0.0488	0.1789	0.0187	1.08 × 10^-21	35354
PF4V1	PF4V1.5663_18	rs872914	4	73852384	A	G	0.2894	-0.3223	0.0087	3.09 × 10^-298	35348
PF4V1	PF4V1.5663_18	rs2155859	4	74194873	TCTACCACA	TCTACCACG	0.0505	-0.1047	0.0184	1.24 × 10^-8	35351
PFKM	PFKM.17384_110	rs4760682	12	48118502	A	C	0.1931	0.2044	0.0102	6.36 × 10^-90	35364
PGD	PGD.4187_49	rs72867469	1	10410923	G	T	0.0246	-0.2282	0.0264	4.71 × 10^-18	35391
PGLS	PGLS.17799_9	rs11665799	19	17054699	C	G	0.0173	-0.3454	0.0316	8.19 × 10^-28	35361
PGLS	PGLS.17799_9	rs145226688	19	17516781	A	G	0.4734	0.078	0.0081	1.07 × 10^-21	35345
PGLS	PGLS.17799_9	rs117004311	19	17613676	T	C	0.0121	-0.4674	0.0383	2.82 × 10^-34	35350
PGLYRP1	PGLYRP1.3329_14	rs2072563	19	46023390	A	G	0.3186	-0.1912	0.0087	7.36 × 10^-107	35369
PGLYRP1	PGLYRP1.3329_14	rs11667174	19	46231636	A	G	0.1081	-0.0887	0.0131	1.33 × 10^-11	35368
PGLYRP2	PGLYRP2.5601_2	rs10419330	19	15083845	A	G	0.1368	0.0761	0.012	2.13 × 10^-10	35374
PGLYRP2	PGLYRP2.5601_2	rs140755383	19	15474182	A	C	0.1641	-0.3539	0.011	2.27 × 10^-227	35379
PGLYRP2	PGLYRP2.5601_2	rs1273532	19	15539451	T	C	0.2253	-0.0994	0.0097	1.28 × 10^-24	35378
PGLYRP3	PGLYRP3.10561_5	rs141738509	1	153340595	C	A	0.0208	-0.1795	0.0278	1.13 × 10^-10	35351
PGM1	PGM1.9173_21	rs7535245	1	63630423	A	G	0.1979	0.0547	0.0099	3.78 × 10^-8	35355
PGM1	PGM1.9173_21	rs61765292	1	63647788	G	A	0.1796	0.1158	0.0103	4.38 × 10^-29	35356
PGM2	PGM2.18330_7	rs28434334	4	37798001	C	T	0.0216	0.3609	0.028	5.73 × 10^-38	35363
PGM2	PGM2.18330_7	rs77864400	4	37827794	A	G	0.068	-0.0913	0.0158	7.11 × 10^-9	35364
PGM2	PGM2.18330_7	rs148251424	4	37901203	A	C	0.0234	0.1604	0.0262	9.89 × 10^-10	35362
PGM2	PGM2.18330_7	rs1995963	4	38276283	T	C	0.0298	0.1388	0.0236	3.98 × 10^-9	35363
PGP	PGP.18235_16	rs62038850	16	2212986	A	G	0.0266	-0.2244	0.0258	3.76 × 10^-18	35319
PGP	PGP.18235_16	rs116977380	16	2213835	T	C	0.0376	0.4767	0.0215	7.19 × 10^-109	35319
PGP	PGP.18235_16	rs117145260	16	2353926	T	C	0.0328	0.1405	0.0231	1.26 × 10^-9	35318
PGP	PGP.18235_16	rs77818036	16	2512410	C	G	0.015	0.3488	0.0336	3.29 × 10^-25	35319
PHPT1	PHPT1.16882_27	rs4880150	9	136875889	T	C	0.2584	-0.2085	0.0091	1.25 × 10^-115	35257
PHPT1	PHPT1.16882_27	rs62580411	9	136944872	G	C	0.0237	-0.1505	0.0266	1.47 × 10^-8	35261
PI3	PI3.4982_54	rs6073532	20	44731172	T	C	0.0155	0.2567	0.0334	1.52 × 10^-14	35370
PI3	PI3.4982_54	rs17332620	20	45148865	T	C	0.2012	0.3382	0.0102	2.57 × 10^-242	35368
PIANP	PIANP.14114_18	rs11064321	12	6700730	C	G	0.395	0.1718	0.0081	1.00 × 10^-98	35388
PIANP	PIANP.9599_6	rs11064321	12	6700730	C	G	0.395	0.1891	0.0082	1.13 × 10^-118	35388
PIGR	PIGR.3216_2	rs748844	1	206936501	A	G	0.3979	-0.1423	0.0084	2.20 × 10^-64	35373
PIK3CG	PIK3CG.3391_10	rs342294	7	106732176	C	T	0.4541	-0.0484	0.0082	3.13 × 10^-9	35354
PILRA	PILRA.10816_150	rs144945766	7	99885414	A	G	0.0237	0.6202	0.026	8.81 × 10^-126	35356
PILRA	PILRA.10816_150	rs140104968	7	99946004	T	C	0.0354	0.8607	0.0232	1.00 × 10^-300	35356
PILRA	PILRA.10816_150	rs13232865	7	100042202	T	C	0.0266	0.9357	0.0248	1.88 × 10^-310	35356
PILRA	PILRA.10816_150	rs113683483	7	100081672	T	C	0.0573	-0.408	0.0169	2.31 × 10^-128	35356
PILRA	PILRA.10816_150	rs145715859	7	100180756	A	G	0.0131	0.9038	0.0355	8.49 × 10^-143	35356
PILRA	PILRA.10816_150	rs112547654	7	100206616	T	C	0.0249	-0.4066	0.0255	3.94 × 10^-57	35356
PILRA	PILRA.10816_150	rs1636977	7	100215103	A	G	0.0419	0.9175	0.0248	1.00 × 10^-300	35356
PILRA	PILRA.10816_150	rs182858271	7	100384619	AAAAAT	AAAAAA	0.0199	0.8843	0.028	3.45 × 10^-218	35357
PILRA	PILRA.10816_150	rs117232798	7	100452620	T	C	0.0178	0.9481	0.0295	8.69 × 10^-227	35357
PILRA	PILRA.10816_150	rs551022340	7	100483426	T	C	0.0266	-0.405	0.025	8.44 × 10^-59	35357
PILRA	PILRA.10816_150	rs142487359	7	100486301	A	G	0.0277	-0.4479	0.0239	1.55 × 10^-78	35357
PILRA	PILRA.10816_150	rs78690606	7	100492646	A	C	0.0101	0.8815	0.0393	2.52 × 10^-111	35357
PILRA	PILRA.10816_150	rs117722415	7	100569533	A	G	0.0325	-0.3854	0.0222	2.34 × 10^-67	35356
PILRA	PILRA.10816_150	rs117136190	7	100574618	ACGCGCGCGCGCGCGCACGCACACACACACAG	ACGCGCGCGCGCGCGCACACACACACACACAG	0.0117	-0.397	0.0386	8.43 × 10^-25	35356
PILRA	PILRA.10816_150	rs13233838	7	100680992	A	T	0.0155	-0.4142	0.0322	7.31 × 10^-38	35357
PILRA	PILRA.10816_150	rs192084647	7	100688283	A	G	0.032	0.1836	0.0222	1.37 × 10^-16	35355
PILRA	PILRA.10816_150	rs117805995	7	100797654	A	G	0.0117	0.4366	0.0383	3.61 × 10^-30	35357
PILRA	PILRA.10816_150	rs111987009	7	100846095	A	G	0.0327	0.7522	0.022	3.70 × 10^-257	35357
PILRA	PILRA.6402_8	rs11770546	7	100007746	A	G	0.3852	-0.3919	0.0106	1.00 × 10^-300	35368
PILRA	PILRA.6402_8	rs12878	7	100149507	A	G	0.3981	0.3991	0.0108	1.00 × 10^-300	35368
PILRA	PILRA.6402_8	rs141525707	7	100839785	A	G	0.0114	-0.2195	0.039	1.75 × 10^-8	35369
PILRA	PILRA.6402_8	rs314373	7	100858973	A	G	0.1678	0.3984	0.0106	1.00 × 10^-310	35369
PIP	PIP.6060_2	rs6945528	7	142830147	GTGTGTGTGTGTGTGTATA	GTGTGTGTGTGTGTGTGTA	0.0606	0.3547	0.0179	2.04 × 10^-87	35374
PIP	PIP.6060_2	rs73170695	7	143315213	T	C	0.0855	0.563	0.0151	1.10 × 10^-305	35371
PIP	PIP.6060_2	rs17381401	7	143342613	C	T	0.0284	-0.2584	0.0261	3.55 × 10^-23	35371
PIP	PIP.6060_2	rs56387588	7	143365112	C	T	0.2278	0.0962	0.0103	9.32 × 10^-21	35366
PIP4K2A	PIP4K2A.12697_30	rs11013176	10	22888542	G	A	0.2837	-0.1246	0.0089	1.84 × 10^-44	35356
PKDCC	PKDCC.8664_36	rs11902166	2	42055689	A	C	0.2484	0.0802	0.0094	1.03 × 10^-17	35362
PKDCC	PKDCC.8664_36	rs78947001	2	42069912	A	G	0.0605	0.1027	0.0172	2.19 × 10^-9	35362
PKLR	PKLR.15607_56	rs115736167	1	155296818	G	C	0.0159	-0.1889	0.0346	4.66 × 10^-8	35365
PKLR	PKLR.15607_56	rs77350683	1	155514639	C	T	0.08	-0.2359	0.015	2.22 × 10^-55	35363
PKM2	PKM2.4240_31	rs144176526	15	72014672	CAAGATACCATGAAAGAAAGAAAAGAAAGAAAAGGAAAA	CGAGATACCATGAAAGAAAGAAAAGAAAGAAAAGGAAAA	0.0108	-0.3649	0.0396	3.06 × 10^-20	35358
PKM2	PKM2.4240_31	rs146527756	15	72662455	T	G	0.0128	-0.2619	0.0365	7.08 × 10^-13	35356
PKP2	PKP2.14067_6	rs9919823	12	32821677	C	T	0.0452	0.243	0.0193	2.57 × 10^-36	35352
PKP2	PKP2.14067_6	rs56969496	12	32894274	G	A	0.074	0.0898	0.0153	4.20 × 10^-9	35351
PLA2G12B	PLA2G12B.9380_2	rs3829126	10	72954419	T	G	0.0978	-0.1494	0.0137	1.28 × 10^-27	35373
PLA2G12B	PLA2G12B.9380_2	rs7087762	10	73140363	T	C	0.1456	0.0654	0.0116	1.67 × 10^-8	35372
PLA2G2A	PLA2G2A.2692_74	rs140688913	1	19733158	C	T	0.025	0.2532	0.029	2.48 × 10^-18	35377
PLA2G2A	PLA2G2A.2692_74	rs149216267	1	19959401	T	C	0.261	-0.273	0.0099	1.52 × 10^-168	35380
PLA2G2A	PLA2G2A.2692_74	rs11589805	1	20043294	A	G	0.4481	0.3253	0.0087	1.29 × 10^-306	35378
PLA2G2A	PLA2G2A.2692_74	rs6693608	1	20152263	GGAGGGGC	GGAGGGGG	0.4553	-0.0815	0.0088	2.94 × 10^-20	35379
PLA2G2A	PLA2G2A.2692_74	rs114547155	1	20299696	A	G	0.0592	-0.1871	0.0188	2.67 × 10^-23	35380
PLA2G7	PLA2G7.5015_15	rs114027781	6	46344454	G	A	0.01	-0.2526	0.0436	7.09 × 10^-9	35358
PLA2G7	PLA2G7.5015_15	rs995946	6	46554493	T	C	0.0573	0.1655	0.0181	5.92 × 10^-20	35359
PLA2G7	PLA2G7.5015_15	rs45578734	6	46703655	T	A	0.0261	-0.199	0.0268	1.09 × 10^-13	35359
PLA2G7	PLA2G7.5015_15	rs72869765	6	46784232	C	T	0.0151	-0.2392	0.0358	2.28 × 10^-11	35358
PLA2G7	PLA2G7.5015_15	rs115054514	6	46974036	T	A	0.016	-0.3931	0.0351	4.30 × 10^-29	35357
PLA2R1	PLA2R1.10916_44	rs56119444	2	159823650	G	A	0.3776	-0.2935	0.0078	6.44 × 10^-309	35337
PLA2R1	PLA2R1.10916_44	rs147994001	2	160089369	T	C	0.0365	0.6507	0.0204	2.57 × 10^-224	35337
PLA2R1	PLA2R1.10916_44	rs80336621	2	160145828	A	G	0.0133	-0.2719	0.033	1.65 × 10^-16	35337
PLA2R1	PLA2R1.10916_44	rs78722773	2	160389055	A	C	0.0257	-0.1321	0.0241	4.05 × 10^-8	35337
PLA2R1	PLA2R1.10916_44	rs6432620	2	160481371	AAAAAAA	GAAAAAA	0.4936	-0.3713	0.01	1.00 × 10^-300	35335
PLAT	PLAT.2212_69	rs77115522	8	41896325	G	C	0.271	-0.0657	0.0093	1.50 × 10^-12	35349
PLAT	PLAT.2212_69	rs2020921	8	42187447	A	G	0.0334	-0.5883	0.023	3.63 × 10^-144	35353
PLAT	PLAT.2212_69	rs16891147	8	42244426	T	C	0.0151	0.1969	0.0334	3.74 × 10^-9	35353
PLAT	PLAT.2212_69	rs113930741	8	42642137	T	C	0.0283	-0.2069	0.0251	1.47 × 10^-16	35353
PLAU	PLAU.4158_54	rs150026080	10	73596323	T	C	0.0429	-0.4302	0.0207	6.85 × 10^-96	35370
PLAU	PLAU.4158_54	rs2227551	10	73909432	T	G	0.2798	-0.2871	0.0092	5.21 × 10^-213	35372
PLAU	PLAU.4158_54	rs146287686	10	73937934	A	G	0.0177	-0.2966	0.0313	2.44 × 10^-21	35366
PLAU	PLAU.4158_54	rs2395086	10	74139221	CAAAAAAAC	AAAAAAAAC	0.2768	-0.0813	0.0093	3.11 × 10^-18	35369
PLAUR	PLAUR.2652_15	rs1001581	19	43561236	T	C	0.3656	-0.0588	0.0086	7.48 × 10^-12	35372
PLAUR	PLAUR.2652_15	rs2302524	19	43652320	C	T	0.1754	-0.2438	0.0108	3.29 × 10^-113	35369
PLAUR	PLAUR.2652_15	rs4251824	19	43666441	T	C	0.0286	-0.2892	0.0244	1.64 × 10^-32	35367
PLCG1	PLCG1.4563_61	rs753381	20	41168825	C	T	0.4732	0.0669	0.008	5.80 × 10^-17	35372
PLCG2	PLCG2.10070_22	rs12445050	16	81837364	T	C	0.1003	0.1847	0.0133	1.32 × 10^-43	35361
PLCG2	PLCG2.10070_22	rs72824905	16	81908423	G	C	0.0183	0.2469	0.0304	4.16 × 10^-16	35366
PLD3	PLD3.10948_14	rs7254808	19	40364607	C	T	0.0431	0.1354	0.0196	5.50 × 10^-12	35365
PLEK	PLEK.7875_86	rs1867312	2	68392849	A	C	0.4493	0.1154	0.0081	2.16 × 10^-46	35361
PLEK	PLEK.7875_86	rs12992698	2	68735300	A	G	0.0283	-0.2157	0.0241	3.04 × 10^-19	35360
PLEKHA1	PLEKHA1.12459_13	rs10887112	10	122256194	T	C	0.3949	0.0589	0.0083	9.73 × 10^-13	35371
PLEKHA1	PLEKHA1.12459_13	rs10788274	10	122301287	A	G	0.4337	-0.282	0.008	2.88 × 10^-272	35372
PLEKHA1	PLEKHA1.12459_13	rs1985024	10	122556815	T	C	0.318	0.0837	0.0086	3.60 × 10^-22	35369
PLEKHA7	PLEKHA7.12731_12	rs440212	11	16825770	G	A	0.1272	0.5311	0.0143	1.00 × 10^-300	35360
PLEKHA7	PLEKHA7.12731_12	rs117451391	11	17047626	G	A	0.0534	0.1908	0.018	3.21 × 10^-26	35363
PLEKHA7	PLEKHA7.12731_12	rs214086	11	17276919	C	G	0.4637	0.0495	0.0081	1.20 × 10^-9	35363
PLG	PLG.3710_49	rs62442377	6	160286954	C	T	0.0474	0.1254	0.0198	2.36 × 10^-10	35390
PLG	PLG.3710_49	rs142126734	6	160521894	A	G	0.0381	0.2504	0.022	3.98 × 10^-30	35390
PLG	PLG.3710_49	rs11751347	6	160671406	T	C	0.0795	-0.3754	0.0153	3.68 × 10^-132	35388
PLG	PLG.3710_49	rs10945703	6	160858212	GGGTTCACCATTGTCTTTTTTCTA	GGGTTCACCATTGTGTTTTTTCTA	0.1958	0.1819	0.0106	3.86 × 10^-66	35387
PLG	PLG.3710_49	rs62435485	6	161045983	A	T	0.0487	-0.2289	0.0195	7.58 × 10^-32	35388
PLG	PLG.4151_6	rs62442377	6	160286954	C	T	0.0474	0.1722	0.0195	8.51 × 10^-19	35390
PLG	PLG.4151_6	rs11751347	6	160671406	T	C	0.0795	-0.3313	0.0151	1.51 × 10^-106	35388
PLG	PLG.4151_6	rs10945703	6	160858212	GGGTTCACCATTGTCTTTTTTCTA	GGGTTCACCATTGTGTTTTTTCTA	0.1958	0.1528	0.0104	1.12 × 10^-48	35387
PLG	PLG.4151_6	rs62435485	6	161045983	A	T	0.0487	-0.2135	0.0192	8.15 × 10^-29	35388
PLOD2	PLOD2.6923_1	rs12495057	3	146119722	C	T	0.47	-0.0816	0.0082	1.45 × 10^-23	35354
PLOD3	PLOD3.10612_18	rs150814238	7	101208496	T	C	0.0886	0.0878	0.0144	1.12 × 10^-9	35351
PLOD3	PLOD3.10612_18	rs142309161	7	101304744	T	C	0.017	-0.3678	0.0319	9.70 × 10^-31	35355
PLOD3	PLOD3.10612_18	rs62465594	7	101348368	T	C	0.0273	-0.1399	0.0255	4.24 × 10^-8	35355
PLOD3	PLOD3.10612_18	rs73173931	7	101566450	T	C	0.0298	-0.1804	0.0241	6.67 × 10^-14	35353
PLTP	PLTP.15475_4	rs6104373	20	45869273	C	A	0.3343	0.1984	0.0088	3.85 × 10^-113	35371
PLTP	PLTP.15475_4	rs6073950	20	45904467	AAAATAAAT	AAAAAAAAT	0.2397	-0.4897	0.0132	1.00 × 10^-300	35369
PLTP	PLTP.15475_4	rs6104485	20	46156201	G	A	0.319	0.0989	0.009	3.19 × 10^-28	35369
PLTP	PLTP.15475_4	rs6065948	20	46311844	T	C	0.3693	-0.0762	0.0086	1.05 × 10^-18	35364
PLXNA1	PLXNA1.9005_16	rs4679138	3	126992227	A	G	0.3036	0.2543	0.0088	2.95 × 10^-182	35369
PLXNA1	PLXNA1.9005_16	rs79118580	3	127110472	T	C	0.0129	-0.2176	0.0371	4.66 × 10^-9	35367
PLXNA4	PLXNA4.19560_23	rs6467443	7	132553252	T	G	0.1854	0.0997	0.0103	2.91 × 10^-22	35355
PLXNB2	PLXNB2.9216_100	rs9616392	22	49921057	ATGCACTCCACACGCCACACGCCACACG	GTGCACTCCACACGCCACACGCCACACG	0.0712	-0.1362	0.0165	1.71 × 10^-16	35331
PLXNB2	PLXNB2.9216_100	rs9617137	22	50041427	C	A	0.3983	0.0921	0.0086	1.55 × 10^-26	35333
PLXNB2	PLXNB2.9216_100	rs11703673	22	50213998	T	C	0.3031	0.1723	0.0092	2.82 × 10^-78	35334
PLXNB2	PLXNB2.9216_100	rs113475910	22	50261654	T	C	0.3615	0.3223	0.0087	3.12 × 10^-302	35334
PLXNB2	PLXNB2.9216_100	rs115923827	22	50297175	A	G	0.0218	0.4836	0.0288	2.05 × 10^-63	35333
PLXNC1	PLXNC1.4564_2	rs73218896	12	93705107	G	C	0.0325	-0.3326	0.0246	1.52 × 10^-41	35368
PLXNC1	PLXNC1.4564_2	rs270862	12	93960209	G	A	0.025	-0.4053	0.0275	2.70 × 10^-49	35369
PLXNC1	PLXNC1.4564_2	rs78380806	12	94044517	A	G	0.0365	0.165	0.0234	1.79 × 10^-12	35368
PLXNC1	PLXNC1.4564_2	rs11107427	12	94179118	A	G	0.0363	0.4018	0.0231	1.46 × 10^-67	35368
PLXNC1	PLXNC1.4564_2	rs115651556	12	94220122	A	G	0.0148	-2.0436	0.0551	1.00 × 10^-300	35368
PLXNC1	PLXNC1.4564_2	rs117699264	12	94225784	A	G	0.0254	0.2407	0.0281	1.06 × 10^-17	35368
PLXNC1	PLXNC1.4564_2	rs75428297	12	94239451	T	C	0.0317	-0.7875	0.0248	3.45 × 10^-221	35368
PLXNC1	PLXNC1.4564_2	rs117013318	12	94243425	T	C	0.0244	0.1754	0.0283	5.93 × 10^-10	35368
PLXNC1	PLXNC1.4564_2	rs12829636	12	94245546	G	A	0.0332	-0.4414	0.0244	2.78 × 10^-73	35368
PLXNC1	PLXNC1.4564_2	rs12231228	12	94368573	CAGC	TAGC	0.0215	-0.3087	0.0301	1.04 × 10^-24	35367
PLXNC1	PLXNC1.4564_2	rs141186127	12	94573868	T	C	0.0128	0.2637	0.0375	2.06 × 10^-12	35367
PLXND1	PLXND1.19561_216	rs11709852	3	129188114	A	G	0.1274	-0.0782	0.0122	1.48 × 10^-10	35362
PLXND1	PLXND1.19561_216	rs2255703	3	129574413	C	T	0.3994	-0.2129	0.0083	1.75 × 10^-145	35364
PLXND1	PLXND1.19561_216	rs13084786	3	130104539	T	C	0.0614	-0.2399	0.017	4.88 × 10^-45	35359
PMEL	PMEL.6472_40	rs2550671	12	55636308	G	T	0.1542	0.064	0.0113	1.52 × 10^-8	35381
PMEL	PMEL.6472_40	rs2069398	12	55967092	A	G	0.094	0.416	0.0141	8.19 × 10^-191	35366
PMM1	PMM1.17408_2	rs8139993	22	41599331	C	T	0.154	-0.0604	0.0106	1.38 × 10^-8	35372
PMM2	PMM2.17794_6	rs1641002	16	8740775	C	T	0.158	-0.0779	0.0111	2.26 × 10^-12	35378
PMM2	PMM2.17794_6	rs1273428	16	8758724	A	G	0.0121	0.438	0.0372	4.79 × 10^-32	35378
PMM2	PMM2.17794_6	rs3826198	16	8812682	A	C	0.2106	-0.1686	0.0099	9.95 × 10^-65	35380
PMVK	PMVK.12450_42	rs60537431	1	154883436	A	C	0.0462	-0.122	0.0196	5.26 × 10^-10	35355
PMVK	PMVK.12450_42	rs76977753	1	155043913	C	A	0.0815	-0.1561	0.0154	2.96 × 10^-24	35355
PMVK	PMVK.12450_42	rs144886967	1	155275389	A	G	0.0172	-0.2984	0.0313	1.66 × 10^-21	35356
PNKP	PNKP.13657_2	rs2290774	19	49871778	C	T	0.4648	-0.1007	0.0081	2.46 × 10^-35	35378
PNLIP	PNLIP.15613_16	rs78206436	10	116422059	T	G	0.0237	-0.1791	0.0267	1.91 × 10^-11	35378
PNLIP	PNLIP.15613_16	rs147414236	10	116639325	C	A	0.0122	-0.3002	0.037	4.93 × 10^-16	35377
PNLIPRP1	PNLIPRP1.6627_25	rs12249434	10	116539194	T	C	0.0769	0.1357	0.0154	1.19 × 10^-18	35376
PNLIPRP1	PNLIPRP1.6627_25	rs2915766	10	116593741	T	C	0.4739	0.1466	0.0083	4.35 × 10^-70	35379
PNP	PNP.15435_4	rs1049564	14	20472447	A	G	0.1652	-0.1732	0.011	1.12 × 10^-55	35333
PNP	PNP.15435_4	rs1760930	14	20486851	G	A	0.2257	-0.0813	0.0098	1.22 × 10^-16	35324
POFUT1	POFUT1.5634_39	rs117076828	20	31940851	C	T	0.0713	0.1133	0.016	1.30 × 10^-12	35367
POFUT1	POFUT1.5634_39	rs17268666	20	32231047	T	C	0.0469	-0.6529	0.0187	9.43 × 10^-266	35371
POFUT1	POFUT1.5634_39	rs6141782	20	32675705	G	A	0.1429	0.0995	0.0118	3.01 × 10^-17	35370
POGLUT1	POGLUT1.6467_65	rs114573792	3	119164617	G	A	0.0209	0.1612	0.0292	3.35 × 10^-8	35362
POGLUT1	POGLUT1.6467_65	rs60405179	3	119351621	AA	AG	0.1878	0.079	0.0103	1.65 × 10^-14	35361
POGLUT1	POGLUT1.6467_65	rs9860775	3	119442728	T	C	0.0657	0.3988	0.0161	1.68 × 10^-135	35362
POLI	POLI.13536_56	rs117050326	18	54237200	C	G	0.0172	-0.2678	0.0313	1.06 × 10^-17	35348
POLM	POLM.12851_5	rs141574506	7	44053918	C	T	0.0958	-0.1507	0.0137	3.08 × 10^-28	35347
POLM	POLM.12851_5	rs142059440	7	44074256	C	G	0.021	0.4602	0.0278	2.17 × 10^-61	35347
POMC	POMC.9204_33	rs72797924	2	24726799	C	T	0.014	0.2927	0.0342	1.04 × 10^-17	35369
POMGNT2	POMGNT2.6359_50	rs62248848	3	42619370	T	C	0.1318	0.1146	0.0118	2.91 × 10^-22	35352
POMGNT2	POMGNT2.6359_50	rs834173	3	43064932	A	G	0.4372	-0.3019	0.0081	1.00 × 10^-300	35352
POMGNT2	POMGNT2.6359_50	rs74688152	3	43187240	G	A	0.0312	0.136	0.0227	2.02 × 10^-9	35350
POMGNT2	POMGNT2.6359_50	rs140119162	3	43382381	C	T	0.0104	-0.2522	0.0397	2.18 × 10^-10	35355
POR	POR.2731_29	rs7223	7	75888702	A	G	0.2744	-0.0697	0.009	9.08 × 10^-15	35349
POR	POR.2731_29	rs59882870	7	76009103	A	G	0.1606	0.193	0.0108	2.78 × 10^-71	35350
POSTN	POSTN.3457_57	rs8002559	13	37159706	A	C	0.4404	-0.0956	0.0084	3.96 × 10^-30	35352
POSTN	POSTN.3457_57	rs17055305	13	37308083	G	A	0.3315	0.0754	0.0088	1.03 × 10^-17	35352
POSTN	POSTN.3457_57	rs9532075	13	37530059	T	G	0.3834	0.1792	0.0084	9.43 × 10^-101	35351
POSTN	POSTN.3457_57	rs9594222	13	37553065	T	C	0.1158	0.1658	0.013	2.40 × 10^-37	35351
PPA1	PPA1.5021_13	rs2271693	10	70116838	A	G	0.0839	-0.1213	0.0146	9.65 × 10^-17	35368
PPA1	PPA1.5021_13	rs10823500	10	70245434	G	A	0.412	0.1753	0.0081	3.76 × 10^-103	35372
PPA2	PPA2.18307_71	rs4699179	4	105474024	A	G	0.2647	0.1054	0.0091	3.50 × 10^-31	35353
PPCS	PPCS.17843_30	rs2152315	1	42441912	G	A	0.358	-0.1025	0.0084	5.22 × 10^-34	35366
PPCS	PPCS.17843_30	rs2762687	1	42579936	CTCAAAAAAAAAAAAA	CTCAAAAAAAAAAAAC	0.3393	0.0575	0.0085	1.38 × 10^-11	35365
PPIC	PPIC.18819_21	rs7714088	5	122750265	C	T	0.2965	0.3267	0.0088	5.96 × 10^-301	35354
PPIC	PPIC.18819_21	rs148007856	5	123128989	T	C	0.0158	0.2479	0.0321	1.11 × 10^-14	35352
PPIC	PPIC.18819_21	rs2914420	5	123215458	T	A	0.4618	-0.1258	0.0082	5.95 × 10^-53	35352
PPIC	PPIC.18819_21	rs62378776	5	123278000	T	C	0.1465	-0.1262	0.0116	1.42 × 10^-27	35352
PPID	PPID.5202_4	rs17843929	4	158715961	T	C	0.2608	0.2657	0.0092	7.00 × 10^-185	35354
PPID	PPID.5202_4	rs112970794	4	159058781	T	C	0.048	-0.1684	0.0189	5.34 × 10^-19	35356
PPIE	PPIE.5238_26	rs116148615	1	39643937	C	T	0.0738	-0.0941	0.0156	1.48 × 10^-9	35378
PPIE	PPIE.5238_26	rs7520588	1	39748853	A	T	0.4263	-0.2873	0.0082	7.67 × 10^-269	35378
PPIH	PPIH.12449_16	rs151023082	1	42195111	T	C	0.0118	-0.2345	0.0373	3.36 × 10^-10	35358
PPIH	PPIH.12449_16	rs55716016	1	42766833	A	C	0.0234	0.1646	0.0263	4.14 × 10^-10	35356
PPIL1	PPIL1.9884_8	rs3176349	6	36683600	T	G	0.0372	-0.2441	0.0229	1.75 × 10^-26	35356
PPIL1	PPIL1.9884_8	rs10440825	6	36837991	A	G	0.0414	-1.3203	0.0356	1.00 × 10^-300	35354
PPIL1	PPIL1.9884_8	rs262935	6	37169650	A	C	0.0376	0.1874	0.0223	4.60 × 10^-17	35356
PPIL1	PPIL1.9884_8	rs138076493	6	37244238	A	G	0.036	-0.3166	0.023	5.96 × 10^-43	35359
PPP1R14A	PPP1R14A.19117_3	rs77856404	19	38046353	T	C	0.1102	-0.0825	0.0129	1.63 × 10^-10	35375
PPP1R14A	PPP1R14A.19117_3	rs71354995	19	38301201	G	A	0.2387	-0.2043	0.0094	3.43 × 10^-104	35375
PPP1R1A	PPP1R1A.17706_4	rs10876568	12	54590778	C	G	0.1877	0.0648	0.0104	3.97 × 10^-10	35372
PPP2R5A	PPP2R5A.13622_16	rs11119862	1	212167815	G	A	0.1584	0.0775	0.0111	2.48 × 10^-12	35357
PPT1	PPT1.9244_27	rs6681804	1	40077347	C	T	0.0552	-0.284	0.0178	2.35 × 10^-57	35382
PPT1	PPT1.9244_27	rs4660386	1	40094562	C	T	0.2995	-0.1574	0.0088	1.05 × 10^-71	35382
PRCP	PRCP.5722_78	rs2229437	11	82853252	G	T	0.1621	0.2154	0.0112	6.78 × 10^-83	35343
PRCP	PRCP.5722_78	rs188172480	11	82882681	A	G	0.0219	-0.2811	0.029	2.75 × 10^-22	35343
PRDX1	PRDX1.3855_56	rs3219474	1	45337741	G	A	0.0846	-0.0987	0.0144	7.02 × 10^-12	35366
PRDX1	PRDX1.3855_56	rs115822551	1	45474170	A	C	0.0148	-0.4001	0.0332	2.19 × 10^-33	35366
PRDX6	PRDX6.5018_68	rs6660804	1	173469260	A	C	0.1475	0.1228	0.0114	7.51 × 10^-27	35352
PREP	PREP.14273_19	rs221632	6	105069569	TA	TT	0.1969	0.0689	0.0101	7.32 × 10^-12	35357
PREP	PREP.14273_19	rs12192369	6	105329503	G	A	0.1404	-0.2123	0.0114	8.56 × 10^-77	35359
PREP	PREP.14273_19	rs140157947	6	105422317	A	G	0.0169	-0.1986	0.0314	2.62 × 10^-10	35359
PRG3	PRG3.9015_1	rs61886960	11	57411820	T	G	0.309	0.0864	0.0088	1.01 × 10^-22	35362
PRKCA	PRKCA.2644_11	rs61762372	17	66302564	A	G	0.3696	0.0808	0.0085	1.60 × 10^-21	35368
PRKCB	PRKCB.5475_10	rs2023671	16	23838518	T	G	0.229	-0.0819	0.0096	1.69 × 10^-17	35369
PRKCSH	PRKCSH.5687_5	rs11557488	19	11447460	A	G	0.2142	0.1132	0.0097	1.68 × 10^-31	35375
PROC	PROC.2961_1	rs61185143	2	127407902	C	T	0.4284	0.1422	0.008	1.72 × 10^-70	35366
PROC	PROC.2961_1	rs144565814	2	127864696	T	C	0.0132	-0.2131	0.0331	1.16 × 10^-10	35365
PROK2	PROK2.10754_113	rs9809818	3	71431415	A	C	0.0738	-0.1208	0.0163	1.41 × 10^-13	35339
PROK2	PROK2.10754_113	rs935545	3	71729771	GT	CT	0.2739	-0.2643	0.0097	4.55 × 10^-165	35333
PROK2	PROK2.10754_113	rs6767743	3	71787751	G	A	0.2414	-0.3736	0.01	1.40 × 10^-306	35331
PROK2	PROK2.10754_113	rs35915962	3	71845263	C	T	0.0195	0.4773	0.0313	1.56 × 10^-52	35334
PROK2	PROK2.10754_113	rs1505971	3	72060257	A	G	0.4515	0.0682	0.0087	4.26 × 10^-15	35335
PROS1	PROS1.2700_56	rs6809958	3	94164446	G	A	0.0281	-0.195	0.0247	2.88 × 10^-15	35327
PRPSAP1	PRPSAP1.9478_69	rs447123	17	76321922	C	A	0.2134	-0.0972	0.0099	7.97 × 10^-23	35382
PRPSAP2	PRPSAP2.19150_20	rs11078421	17	18901072	C	T	0.4436	0.059	0.0082	5.58 × 10^-13	35358
PRSS1	PRSS1.3049_61	rs62470638	7	142726322	A	G	0.0681	0.1292	0.0169	1.89 × 10^-14	35373
PRSS2	PRSS2.5034_79	rs12667807	7	142296605	A	T	0.101	-0.1339	0.014	1.33 × 10^-21	35373
PRSS2	PRSS2.5034_79	rs11764767	7	142443472	A	G	0.2772	-0.0659	0.0095	4.07 × 10^-12	35368
PRSS2	PRSS2.5034_79	rs111448384	7	142486149	T	C	0.0312	0.2352	0.0248	2.42 × 10^-21	35369
PRSS2	PRSS2.5034_79	rs1799886	7	142800839	C	T	0.4101	0.2038	0.0086	1.19 × 10^-124	35374
PRSS22	PRSS22.4534_10	rs3094789	16	2772835	C	G	0.1961	0.0683	0.0105	6.55 × 10^-11	35319
PRSS22	PRSS22.4534_10	rs7204669	16	2860735	A	G	0.295	0.2393	0.009	7.12 × 10^-155	35321
PRSS22	PRSS22.4534_10	rs76110063	16	2883108	T	C	0.031	0.1738	0.0242	6.78 × 10^-13	35322
PRSS22	PRSS22.4534_10	rs574532027	16	3211312	TA	AA	0.0262	0.2138	0.0264	5.30 × 10^-16	35331
PRSS27	PRSS27.15535_3	rs117061514	16	2683899	A	G	0.1022	-0.0834	0.0137	1.23 × 10^-9	35320
PRSS27	PRSS27.15535_3	rs71386687	16	2717893	T	G	0.0939	0.3074	0.0139	8.09 × 10^-108	35320
PRSS27	PRSS27.15535_3	rs916947	16	2774983	C	T	0.1649	0.0632	0.011	1.07 × 10^-8	35320
PRSS3	PRSS3.18864_7	rs142076062	9	33372248	C	T	0.0154	0.2693	0.0319	3.15 × 10^-17	35347
PRSS3	PRSS3.18864_7	rs117500816	9	33730119	T	A	0.0302	-0.4306	0.0238	5.83 × 10^-73	35349
PRSS3	PRSS3.18864_7	rs13293795	9	33914824	ATCTCAAAAGA	GTCTCAAAAGA	0.2186	-0.3676	0.0097	2.16 × 10^-311	35349
PRSS3	PRSS3.18864_7	rs61639723	9	34078832	A	T	0.0487	-0.2054	0.0189	1.29 × 10^-27	35349
PRSS3	PRSS3.18864_7	rs117734938	9	34153847	A	G	0.0151	0.2938	0.0331	6.14 × 10^-19	35349
PRSS3	PRSS3.18864_7	rs41314567	9	34253824	A	G	0.0547	-0.2173	0.0178	2.31 × 10^-34	35350
PRSS57	PRSS57.8351_17	rs16989743	19	531546	A	C	0.0266	-0.2605	0.0278	6.86 × 10^-21	35310
PRSS57	PRSS57.8351_17	rs146925707	19	555833	A	G	0.0211	-0.218	0.03	3.40 × 10^-13	35306
PRSS57	PRSS57.8351_17	rs7246311	19	680378	T	C	0.4797	0.325	0.0086	1.95 × 10^-309	35314
PRSS57	PRSS57.8351_17	rs3761029	19	733761	C	T	0.4918	-0.0636	0.0088	4.16 × 10^-13	35310
PRSS57	PRSS57.8351_17	rs57885255	19	768333	C	T	0.0157	-0.2889	0.0343	3.61 × 10^-17	35309
PRSS57	PRSS57.8351_17	rs139651162	19	897770	T	C	0.0105	-0.5498	0.0455	1.34 × 10^-33	35318
PRSS8	PRSS8.15513_108	rs72793373	16	30707837	C	T	0.0275	0.226	0.0256	1.09 × 10^-18	35370
PRSS8	PRSS8.15513_108	rs55667375	16	31144137	T	C	0.2822	0.0597	0.009	4.01 × 10^-11	35367
PRTN3	PRTN3.13720_95	rs116184613	19	557979	C	T	0.1152	0.112	0.0139	7.93 × 10^-16	35305
PRTN3	PRTN3.13720_95	rs144958576	19	786423	A	G	0.1096	-0.16	0.0142	1.60 × 10^-29	35309
PRTN3	PRTN3.13720_95	rs10425544	19	836043	C	T	0.2929	0.4229	0.0114	1.00 × 10^-300	35309
PRTN3	PRTN3.13720_95	rs1060442	19	885818	G	A	0.3534	-0.1456	0.0092	2.63 × 10^-56	35319
PRTN3	PRTN3.13720_95	rs4807455	19	1033560	A	G	0.2764	0.0887	0.0099	2.72 × 10^-19	35320
PSAP	PSAP.6207_10	rs3747867	10	71761614	T	C	0.2518	0.1641	0.0095	5.79 × 10^-67	35375
PSAP	PSAP.6207_10	rs1867981	10	71835464	T	C	0.4849	-0.2727	0.0082	1.40 × 10^-244	35375
PSAP	PSAP.6207_10	rs11000234	10	72241015	A	G	0.0416	-0.1353	0.021	1.28 × 10^-10	35372
PSAPL1	PSAPL1.8814_33	rs112440075	4	7364806	T	C	0.0307	-0.1422	0.0247	8.13 × 10^-9	35369
PSAPL1	PSAPL1.8814_33	rs34515477	4	7417612	T	G	0.319	0.067	0.0092	2.50 × 10^-13	35377
PSAPL1	PSAPL1.8814_33	rs4234808	4	7440359	A	G	0.1855	-0.4057	0.0108	4.11 × 10^-310	35379
PSAPL1	PSAPL1.8814_33	rs80263579	4	7453965	GTGCTGTGTGTTGGGGTCAGT	GTGCTGTGTGTTGGGGTCAGG	0.0167	0.3463	0.0328	4.51 × 10^-26	35375
PSAPL1	PSAPL1.8814_33	rs114856296	4	7496674	G	A	0.0276	-0.2117	0.0254	8.83 × 10^-17	35380
PSAPL1	PSAPL1.8814_33	rs148549233	4	7523788	A	G	0.0217	0.3948	0.0292	1.01 × 10^-41	35380
PSAT1	PSAT1.18342_2	rs4745686	9	78003458	G	A	0.4647	-0.0462	0.0083	2.27 × 10^-8	35359
PSAT1	PSAT1.18342_2	rs2277148	9	78297199	C	G	0.2185	0.1495	0.0098	2.08 × 10^-52	35359
PSG3	PSG3.6444_15	rs56032133	19	42245193	C	A	0.0541	-0.2491	0.0177	7.41 × 10^-45	35370
PSG3	PSG3.6444_15	rs149190709	19	42336299	T	C	0.0117	-0.2135	0.0364	4.46 × 10^-9	35369
PSG3	PSG3.6444_15	rs374506367	19	42742159	C	T	0.0497	0.1316	0.0184	8.23 × 10^-13	35367
PSG3	PSG3.6444_15	rs147787332	19	42809193	T	C	0.0213	0.2164	0.0268	7.17 × 10^-16	35366
PSG3	PSG3.6444_15	rs62113067	19	42821162	A	G	0.0956	0.4982	0.0132	8.08 × 10^-312	35366
PSG3	PSG3.6444_15	rs112052262	19	42919450	C	T	0.1992	0.4032	0.0109	1.00 × 10^-300	35363
PSG3	PSG3.6444_15	rs35222246	19	43023203	T	C	0.1615	-0.3544	0.0106	2.16 × 10^-245	35364
PSG3	PSG3.6444_15	rs141335317	19	43159948	A	C	0.0546	-0.4544	0.0176	2.01 × 10^-147	35364
PSG4	PSG4.5649_83	rs4030933	19	42733612	G	T	0.4935	0.1013	0.008	2.47 × 10^-36	35367
PSG4	PSG4.5649_83	rs62112893	19	42974571	GATGGCGGCCAACACA	GATGGCGGCCGACACA	0.4	-0.3152	0.0085	1.00 × 10^-300	35363
PSG4	PSG4.5649_83	rs12463305	19	43251116	T	A	0.32	-0.316	0.0084	3.06 × 10^-311	35364
PSG4	PSG4.5649_83	rs118164011	19	43348348	G	C	0.0335	0.2786	0.0226	7.84 × 10^-35	35360
PSG4	PSG4.5649_83	rs140867630	19	43439494	A	G	0.0147	-0.2347	0.0339	4.71 × 10^-12	35362
PSG4	PSG4.5649_83	rs4251895	19	43654478	G	C	0.023	0.2251	0.0263	1.05 × 10^-17	35368
PSG4	PSG4.5649_83	rs56066695	19	43674120	G	A	0.1523	0.0628	0.0112	2.34 × 10^-8	35368
PSG5	PSG5.9314_9	rs34768471	19	42787608	T	G	0.1112	-0.1226	0.0132	2.14 × 10^-20	35365
PSG5	PSG5.9314_9	rs2040815	19	42788555	TCTCAAACTGGCCCTCTTCTCTGATTCCTGGG	TCTCAAACTGGCCCTCTTCTCTGATTCCTGGA	0.3363	0.07	0.0088	1.55 × 10^-15	35365
PSG5	PSG5.9314_9	rs12461592	19	43227584	A	G	0.0741	0.5733	0.0152	2.33 × 10^-310	35365
PSG5	PSG5.9314_9	rs77043841	19	43244689	T	C	0.4284	-0.2364	0.0082	1.48 × 10^-184	35365
PSG5	PSG5.9314_9	rs113388008	19	43286106	G	C	0.0407	-0.2315	0.0209	1.61 × 10^-28	35365
PSG5	PSG5.9314_9	rs62114813	19	43384121	G	A	0.1319	0.2272	0.0121	9.27 × 10^-79	35364
PSG5	PSG5.9314_9	rs112278379	19	43427909	G	T	0.0158	-0.3141	0.0332	2.95 × 10^-21	35362
PSG5	PSG5.9314_9	rs140867630	19	43439494	A	G	0.0147	-0.2876	0.035	2.09 × 10^-16	35362
PSG7	PSG7.5651_50	rs117356953	19	42857704	G	A	0.1449	0.1419	0.011	3.34 × 10^-38	35366
PSG9	PSG9.9335_28	rs114168220	19	42836324	C	T	0.0217	-0.1515	0.0275	3.62 × 10^-8	35366
PSG9	PSG9.9335_28	rs146455719	19	42912796	T	C	0.0389	0.2212	0.0204	1.89 × 10^-27	35365
PSG9	PSG9.9335_28	rs7247496	19	43196826	T	G	0.0379	-0.3241	0.0205	1.84 × 10^-56	35365
PSG9	PSG9.9335_28	rs181753429	19	43205796	C	A	0.0301	0.1763	0.0229	1.31 × 10^-14	35365
PSG9	PSG9.9335_28	rs77043841	19	43244689	T	C	0.4284	0.1754	0.0077	8.76 × 10^-114	35365
PSMB1	PSMB1.12612_37	rs7756780	6	170271433	C	T	0.4877	0.066	0.008	1.43 × 10^-16	34935
PSMB1	PSMB1.12612_37	rs7762119	6	170610647	C	T	0.4759	-0.2954	0.0078	3.14 × 10^-310	34935
PSMB4	PSMB4.18340_2	rs3820539	1	151025247	A	G	0.1811	-0.1201	0.0102	6.14 × 10^-32	35361
PSMB4	PSMB4.18340_2	rs6684085	1	151384857	C	T	0.1909	0.3717	0.0099	1.75 × 10^-309	35361
PSMB4	PSMB4.18340_2	rs2280471	1	151811260	A	G	0.0906	-0.0902	0.0136	3.14 × 10^-11	35363
PSMD9	PSMD9.13931_22	rs10770186	12	121923506	G	A	0.4507	0.1173	0.008	1.49 × 10^-48	35366
PSME1	PSME1.5918_5	rs3742500	14	24142769	T	G	0.2505	0.0592	0.0092	1.39 × 10^-10	35375
PSME2	PSME2.17694_32	rs180953787	14	23988712	C	G	0.0165	-0.4061	0.0314	3.76 × 10^-38	35375
PSME2	PSME2.17694_32	rs4575	14	24146226	C	T	0.3082	0.0849	0.0086	9.09 × 10^-23	35377
PTEN	PTEN.3831_21	rs117002784	10	88147290	T	C	0.0383	0.1338	0.0212	2.87 × 10^-10	35356
PTGDS	PTGDS.10514_5	rs7040970	9	136964561	C	T	0.4943	0.141	0.0082	7.43 × 10^-67	35250
PTGES2	PTGES2.18458_4	rs13283456	9	128122474	T	C	0.1824	-0.0979	0.0104	6.11 × 10^-21	35355
PTGFRN	PTGFRN.12727_7	rs7526651	1	116744896	T	C	0.4017	-0.1316	0.0088	7.31 × 10^-51	35346
PTGFRN	PTGFRN.12727_7	rs78099894	1	116854628	G	A	0.0522	-0.2723	0.0197	2.46 × 10^-43	35347
PTGFRN	PTGFRN.12727_7	rs12096061	1	116897441	A	G	0.1967	-0.3984	0.0106	2.21 × 10^-308	35347
PTGFRN	PTGFRN.12727_7	rs75567925	1	116981085	A	G	0.0183	-0.9421	0.0315	2.42 × 10^-196	35352
PTGFRN	PTGFRN.12727_7	rs142842026	1	117090854	C	T	0.033	-0.5863	0.0233	1.92 × 10^-139	35352
PTGFRN	PTGFRN.12727_7	rs55704318	1	117198061	A	C	0.0695	0.2361	0.0168	9.03 × 10^-45	35354
PTGR1	PTGR1.19617_5	rs148322612	9	111186012	C	A	0.0165	0.4769	0.0322	9.12 × 10^-50	35370
PTGR1	PTGR1.19617_5	rs75053156	9	111312668	T	A	0.0245	0.2192	0.0264	1.02 × 10^-16	35370
PTGR1	PTGR1.19617_5	rs184716813	9	111388967	C	T	0.0158	-0.9631	0.0313	3.23 × 10^-208	35371
PTGR1	PTGR1.19617_5	rs72748018	9	111503503	G	C	0.0229	-0.4811	0.0271	1.31 × 10^-70	35371
PTGR1	PTGR1.19617_5	rs140693644	9	111578053	T	G	0.0422	0.1978	0.0201	9.10 × 10^-23	35370
PTGR1	PTGR1.19617_5	rs113466176	9	111605995	T	C	0.0613	0.6283	0.0166	8.40 × 10^-312	35369
PTGR1	PTGR1.19617_5	rs17797328	9	111799753	G	C	0.0527	-0.3634	0.0182	6.07 × 10^-89	35371
PTGR1	PTGR1.19617_5	rs77619653	9	111969568	G	T	0.0543	-0.2394	0.0179	1.24 × 10^-40	35371
PTGR1	PTGR1.19617_5	rs2762488	9	112006502	TTAAAAAAA	TAAAAAAAA	0.0166	-0.3039	0.0318	1.14 × 10^-21	35371
PTGR1	PTGR1.19617_5	rs148296976	9	112097650	T	C	0.0112	-0.2528	0.0389	8.00 × 10^-11	35373
PTHLH	PTHLH.2962_50	rs33092	12	27973459	A	G	0.4613	-0.0518	0.0079	6.79 × 10^-11	35353
PTHLH	PTHLH.2962_50	rs11049365	12	28138401	A	C	0.2706	0.1225	0.0089	7.18 × 10^-43	35354
PTK7	PTK7.9525_1	rs148886793	6	43031705	A	G	0.037	0.1498	0.0216	4.45 × 10^-12	35368
PTK7	PTK7.9525_1	rs3828755	6	43147482	G	A	0.4627	0.0837	0.0082	1.04 × 10^-24	35366
PTN	PTN.3045_72	rs78084707	7	137050724	C	T	0.0488	-0.1073	0.0188	1.18 × 10^-8	35381
PTN	PTN.3045_72	rs320682	7	137353346	C	T	0.4471	0.1905	0.0081	2.05 × 10^-123	35378
PTN	PTN.3045_72	rs62490463	7	137499806	C	T	0.0336	-0.2142	0.0219	1.21 × 10^-22	35378
PTPN7	PTPN7.14688_6	rs73085637	1	202160068	C	T	0.1445	-0.0722	0.0112	1.25 × 10^-10	35355
PTPN9	PTPN9.12633_3	rs111647176	15	75459420	A	G	0.2739	-0.0702	0.0088	1.63 × 10^-15	35352
PTPRJ	PTPRJ.8250_2	rs111867185	11	47715997	T	C	0.175	0.0694	0.0106	6.39 × 10^-11	35376
PTPRJ	PTPRJ.8250_2	rs372651141	11	48295370	T	C	0.0531	0.136	0.019	7.71 × 10^-13	35364
PTPRJ	PTPRJ.8250_2	rs191507130	11	48455935	T	C	0.0197	0.3238	0.0296	6.54 × 10^-28	35364
PTPRS	PTPRS.6049_64	rs55763631	19	5293572	A	C	0.0693	0.1985	0.0166	3.94 × 10^-33	35362
PTPRU	PTPRU.8337_65	rs34380016	1	29231718	G	A	0.4944	0.0785	0.0082	1.56 × 10^-21	35369
PTPRU	PTPRU.8337_65	rs2179795	1	29315806	T	G	0.276	-0.1394	0.0092	1.13 × 10^-51	35365
PVRL2	PVRL2.6245_4	rs2965142	19	44774784	G	A	0.0631	0.0966	0.0166	5.89 × 10^-9	35367
PVRL4	PVRL4.5734_13	rs34990628	1	161097295	T	C	0.159	-0.0784	0.0107	2.74 × 10^-13	35364
PXDN	PXDN.13463_1	rs77946397	2	1396225	T	C	0.0278	-0.1441	0.025	7.68 × 10^-9	35299
PXDN	PXDN.13463_1	rs35041572	2	1583760	G	A	0.4262	-0.049	0.0084	4.89 × 10^-9	35297
PXDN	PXDN.13463_1	rs73182757	2	1744125	G	A	0.2817	0.1467	0.0091	1.47 × 10^-58	35298
PXDN	PXDN.13463_1	rs12621293	2	1897460	GTTTGTTTG	TTTTGTTTG	0.1366	0.0792	0.0119	3.15 × 10^-11	35298
PYGL	PYGL.11441_11	rs17720606	14	50864597	A	C	0.2866	-0.0635	0.0087	3.71 × 10^-13	35358
PYGL	PYGL.11441_11	rs73284790	14	50902292	A	G	0.0833	-0.1914	0.0141	3.50 × 10^-42	35361
PYY	PYY.3727_35	rs62080325	17	43983263	G	A	0.3336	0.0801	0.0085	5.42 × 10^-21	35372
QDPR	QDPR.11257_1	rs56320400	4	17381231	G	A	0.0334	0.1359	0.0226	1.76 × 10^-9	35346
QDPR	QDPR.11257_1	rs75218392	4	17400926	G	A	0.0457	-0.2005	0.0195	6.80 × 10^-25	35346
QDPR	QDPR.11257_1	rs3822233	4	17509724	A	G	0.275	-0.3944	0.0106	1.00 × 10^-300	35346
QPCT	QPCT.7849_3	rs140151144	2	36892709	C	T	0.0105	-0.4114	0.0406	4.18 × 10^-24	35364
QPCT	QPCT.7849_3	rs35576045	2	37343036	G	T	0.0554	-0.2131	0.0183	2.37 × 10^-31	35362
QPCT	QPCT.7849_3	rs4384764	2	37363141	A	G	0.2873	0.2206	0.0092	3.19 × 10^-127	35362
QPCT	QPCT.7849_3	rs139035930	2	37552735	G	C	0.0404	-0.1657	0.0213	8.06 × 10^-15	35363
QPCTL	QPCTL.8866_53	rs3916837	19	45359625	A	G	0.0169	-0.335	0.0325	7.16 × 10^-25	35373
QPCTL	QPCTL.8866_53	rs142299722	19	45456367	T	A	0.0135	-0.5962	0.0362	7.97 × 10^-61	35371
QPCTL	QPCTL.8866_53	rs17850756	19	45703004	A	G	0.2793	-0.2941	0.0092	1.70 × 10^-223	35368
QPCTL	QPCTL.8866_53	rs578261655	19	45880873	G	A	0.0414	0.1488	0.0204	3.05 × 10^-13	35370
QPCTL	QPCTL.8866_53	rs78204669	19	46159192	C	A	0.0784	-0.0948	0.0154	7.82 × 10^-10	35370
QSOX2	QSOX2.8397_147	rs11103248	9	135985428	T	C	0.0226	-0.209	0.0291	6.74 × 10^-13	35288
QSOX2	QSOX2.8397_147	rs12345528	9	136067610	A	G	0.0169	-0.3709	0.0345	5.20 × 10^-27	35277
QSOX2	QSOX2.8397_147	rs10858248	9	136216478	G	A	0.4643	-0.3346	0.009	1.00 × 10^-300	35268
QSOX2	QSOX2.8397_147	rs7038554	9	136243135	G	A	0.3349	-0.0886	0.0093	1.55 × 10^-21	35267
QSOX2	QSOX2.8397_147	rs11145915	9	136407597	T	A	0.204	0.0672	0.011	9.14 × 10^-10	35276
RAB1A	RAB1A.19223_6	rs2422441	2	65143632	G	A	0.2339	0.0607	0.0094	9.26 × 10^-11	35353
RAB21	RAB21.17514_48	rs61754230	12	71785666	T	C	0.016	-0.3263	0.0315	3.27 × 10^-25	35361
RAB22A	RAB22A.12408_333	rs35933296	20	58427370	A	G	0.3638	-0.0648	0.0084	8.58 × 10^-15	35371
RAB31	RAB31.13597_20	rs548089397	18	9543572	T	C	0.0174	0.1912	0.0318	1.82 × 10^-9	35363
RAB31	RAB31.13597_20	rs12607866	18	9696477	C	T	0.2985	0.1269	0.0088	7.00 × 10^-47	35359
RAB31	RAB31.13597_20	rs75412087	18	9715218	G	A	0.1546	0.0652	0.0112	5.83 × 10^-9	35361
RAB6B	RAB6B.14271_23	rs10212397	3	133888296	A	G	0.1756	-0.2611	0.0106	9.44 × 10^-135	35358
RAD23B	RAD23B.12522_6	rs35827173	9	107327437	C	T	0.2099	0.0628	0.0097	1.07 × 10^-10	35358
RAD51L3	RAD51L3.12554_10	rs4796033	17	35106468	T	C	0.1509	-0.067	0.0112	2.37 × 10^-9	35361
RALB	RALB.18432_32	rs4849845	2	120255593	A	G	0.2996	-0.2404	0.0087	2.09 × 10^-169	35360
RAP1GDS1	RAP1GDS1.14106_46	rs10516428	4	98316288	G	T	0.2319	-0.054	0.0094	1.08 × 10^-8	35336
RARRES1	RARRES1.8398_277	rs1193514	3	158307136	GTTTT	GTTTG	0.3562	-0.2864	0.0076	9.14 × 10^-312	35339
RARRES1	RARRES1.8398_277	rs6441223	3	158732176	C	T	0.4636	0.3805	0.0103	1.00 × 10^-300	35338
RARRES1	RARRES1.8398_277	rs1116001	3	159024398	A	G	0.2116	0.1788	0.009	6.71 × 10^-88	35338
RARRES2	RARRES2.3079_62	rs883138	7	150345704	C	A	0.2606	0.2491	0.0093	1.92 × 10^-159	35371
RARRES2	RARRES2.3079_62	rs12673713	7	150757417	C	T	0.3538	0.0572	0.0086	3.08 × 10^-11	35377
RBM17	RBM17.17391_10	rs4749858	10	5977992	G	C	0.0284	0.151	0.0244	5.80 × 10^-10	35359
RBM17	RBM17.17391_10	rs140764661	10	6089079	G	A	0.0433	-0.4656	0.0201	6.84 × 10^-119	35358
RBP1	RBP1.19279_42	rs2071387	3	139538761	G	A	0.2057	0.0901	0.0098	2.86 × 10^-20	35364
RBP4	RBP4.15633_6	rs10882283	10	93601207	C	A	0.3575	-0.0855	0.0086	1.89 × 10^-23	35369
RBP5	RBP5.19241_31	rs11064432	12	6859577	G	C	0.0375	-0.1346	0.0219	8.46 × 10^-10	35391
RBP7	RBP7.14208_3	rs1220424	1	9941922	A	T	0.2192	0.1295	0.0097	1.25 × 10^-40	35390
RCAN1	RCAN1.13465_5	rs41313005	21	34514913	C	T	0.0183	0.2176	0.0301	4.77 × 10^-13	35373
RCL	RCL.17785_11	rs144767533	6	43218400	C	T	0.0924	-0.1574	0.0138	3.13 × 10^-30	35368
RCN1	RCN1.9322_15	rs531576	11	32089877	A	G	0.1305	-0.1735	0.0115	4.21 × 10^-51	35366
RECQL	RECQL.11431_235	rs112755939	12	21289401	C	G	0.0119	1.054	0.0381	3.62 × 10^-168	35415
RECQL	RECQL.11431_235	rs118171527	12	21445952	C	T	0.0373	0.5176	0.0217	3.42 × 10^-126	35415
RECQL	RECQL.11431_235	rs74626198	12	21543317	C	T	0.0447	-0.2348	0.0197	7.61 × 10^-33	35415
RECQL	RECQL.11431_235	rs7137769	12	21548265	T	C	0.0356	-0.1302	0.0223	5.24 × 10^-9	35415
RECQL	RECQL.11431_235	rs3816655	12	21569080	T	C	0.0171	-0.1943	0.0322	1.54 × 10^-9	35415
RECQL	RECQL.11431_235	rs76728072	12	21924253	G	A	0.0212	0.6894	0.0284	1.55 × 10^-130	35413
REG1A	REG1A.13095_51	rs114506174	2	78667324	C	T	0.0194	0.1864	0.0306	1.10 × 10^-9	35338
REG1A	REG1A.13095_51	rs146599142	2	79002840	A	C	0.026	0.3079	0.0259	1.27 × 10^-32	35344
REG1A	REG1A.13095_51	rs12990312	2	79094354	T	C	0.1099	-0.2122	0.0131	7.48 × 10^-59	35344
REG1A	REG1A.13095_51	rs76841471	2	79103043	G	T	0.0685	0.527	0.0164	4.83 × 10^-227	35343
REG1A	REG1A.13095_51	rs12999504	2	79126971	G	T	0.037	-0.2625	0.0224	1.23 × 10^-31	35344
REG1B	REG1B.16770_3	rs114506174	2	78667324	C	T	0.0194	0.1723	0.0305	1.70 × 10^-8	35347
REG1B	REG1B.16770_3	rs146599142	2	79002840	A	C	0.026	0.3135	0.0259	7.94 × 10^-34	35353
REG1B	REG1B.16770_3	rs76841471	2	79103043	G	T	0.0685	0.5291	0.0164	1.93 × 10^-229	35352
REG1B	REG1B.16770_3	rs72913277	2	79140251	G	A	0.0429	-0.3822	0.0208	2.24 × 10^-75	35350
REG1B	REG1B.16770_3	rs138334805	2	79210214	A	G	0.0113	-0.2715	0.0378	6.84 × 10^-13	35353
REG1B	REG1B.16770_3	rs191783020	2	79247096	C	A	0.0112	-0.3508	0.0395	6.86 × 10^-19	35354
REG3A	REG3A.15304_1	rs72913277	2	79140251	G	A	0.0429	-0.2895	0.0212	2.02 × 10^-42	35350
REG3A	REG3A.15304_1	rs4459759	2	79170240	A	G	0.0466	0.4073	0.0197	1.22 × 10^-94	35353
REG3A	REG3A.15304_1	rs112787300	2	79213567	T	C	0.0673	0.1884	0.0172	6.34 × 10^-28	35353
REG3A	REG3A.15304_1	rs191783020	2	79247096	C	A	0.0112	-0.3935	0.0402	1.27 × 10^-22	35354
REG3A	REG3A.15304_1	rs139564670	2	79266363	G	C	0.0162	-0.2049	0.0324	2.40 × 10^-10	35354
REG3G	REG3G.15476_6	rs137970159	2	78554299	A	G	0.011	0.2398	0.0397	1.53 × 10^-9	35353
REG3G	REG3G.15476_6	rs4270377	2	79000329	C	G	0.1908	0.4063	0.011	1.00 × 10^-300	35353
REG3G	REG3G.15476_6	rs421009	2	79058148	A	G	0.4021	0.3129	0.0084	2.59 × 10^-302	35353
REG3G	REG3G.15476_6	rs62156859	2	79112188	T	C	0.0446	-0.2404	0.0202	1.01 × 10^-32	35353
REG3G	REG3G.15476_6	rs138334805	2	79210214	A	G	0.0113	-0.3638	0.0382	1.58 × 10^-21	35353
REG3G	REG3G.15476_6	rs1015569	2	79421785	G	C	0.0294	0.221	0.025	1.03 × 10^-18	35350
REG4	REG4.11102_22	rs3009182	1	119836055	T	C	0.2212	-0.1428	0.01	2.38 × 10^-46	35352
REG4	REG4.11102_22	rs72697218	1	119853675	T	C	0.0242	-0.2246	0.0267	4.37 × 10^-17	35352
RELT	RELT.14112_40	rs12293998	11	73302315	G	T	0.288	0.0602	0.0089	1.16 × 10^-11	35369
REN	REN.3396_54	rs12739352	1	203676906	A	C	0.3048	-0.0505	0.0089	1.47 × 10^-8	35365
REN	REN.3396_54	rs112938492	1	203982959	T	G	0.0336	0.1798	0.0222	4.99 × 10^-16	35370
REN	REN.3396_54	rs3014620	1	204389944	C	T	0.0269	0.3118	0.0254	1.34 × 10^-34	35366
RET	RET.3220_40	rs2506033	10	42956533	T	C	0.2878	-0.1526	0.009	1.42 × 10^-64	35330
RET	RET.3220_40	rs2435359	10	43084567	G	A	0.2626	0.3379	0.0092	1.83 × 10^-298	35330
RET	RET.3220_40	rs2505525	10	43276871	C	T	0.2985	0.0773	0.009	7.98 × 10^-18	35327
RETN	RETN.3046_31	rs137964046	19	7258078	A	G	0.0139	-0.5023	0.0362	7.14 × 10^-44	35368
RETN	RETN.3046_31	rs117029024	19	7613602	A	G	0.0332	-0.5646	0.024	1.21 × 10^-122	35373
RETN	RETN.3046_31	rs3745368	19	7670411	A	G	0.0386	-0.6658	0.0225	6.63 × 10^-192	35368
RETN	RETN.3046_31	rs74651651	19	7847982	T	C	0.0392	-0.1977	0.0226	2.08 × 10^-18	35376
REXO2	REXO2.13590_1	rs28679554	11	114445071	C	A	0.1251	-0.1551	0.0122	2.54 × 10^-37	35365
RFESD	RFESD.13603_7	rs75044039	5	95628553	C	G	0.0369	-0.1607	0.0213	4.33 × 10^-14	35338
RFK	RFK.13059_33	rs11144910	9	76457209	T	G	0.1812	-0.0745	0.0102	3.63 × 10^-13	35343
RFK	RFK.13059_33	rs591411	9	76698613	T	C	0.2399	0.129	0.0093	3.57 × 10^-44	35343
RGMA	RGMA.5483_1	rs11074135	15	93066231	T	A	0.3231	-0.1739	0.0088	4.40 × 10^-86	35367
RGMA	RGMA.5483_1	rs113520033	15	93276927	G	A	0.4366	-0.0534	0.0084	1.85 × 10^-10	35360
RGMA	RGMA.5483_1	rs7171384	15	93408544	C	G	0.251	0.0541	0.0096	1.85 × 10^-8	35363
RGMA	RGMA.5483_1	rs8035095	15	93486705	T	C	0.2778	0.074	0.0093	1.72 × 10^-15	35362
RGMB	RGMB.3331_8	rs61048056	5	98439496	G	A	0.4396	0.1424	0.0083	9.82 × 10^-67	35344
RGMB	RGMB.3331_8	rs40263	5	98632880	G	C	0.1978	0.0779	0.0104	6.40 × 10^-14	35345
RGMB	RGMB.3331_8	rs9328003	5	99170390	G	A	0.2194	0.0823	0.01	1.55 × 10^-16	35345
RGS18	RGS18.13982_33	rs4495675	1	192158507	G	T	0.4504	-0.0548	0.008	7.98 × 10^-12	35343
RHOC	RHOC.17764_108	rs10745330	1	112540817	T	C	0.4894	0.0998	0.0082	2.92 × 10^-34	35343
RIPK2	RIPK2.8970_9	rs160438	8	89643912	G	A	0.1329	0.0844	0.0118	8.95 × 10^-13	35346
RMDN1	RMDN1.7096_30	rs12550706	8	86042169	T	G	0.4039	-0.0974	0.0082	6.98 × 10^-33	35348
RMDN1	RMDN1.7096_30	rs4961195	8	86489325	C	A	0.3885	-0.2961	0.008	2.11 × 10^-296	35349
RMDN1	RMDN1.7096_30	rs13249366	8	86617597	G	A	0.1791	-0.0858	0.0104	2.09 × 10^-16	35353
RMDN1	RMDN1.7096_30	rs77776953	8	86843432	A	G	0.0672	-0.1632	0.0157	2.97 × 10^-25	35354
RNASE1	RNASE1.7211_2	rs75124405	14	20627658	A	G	0.0139	-0.2848	0.035	3.88 × 10^-16	35331
RNASE1	RNASE1.7211_2	rs2002078	14	20722147	T	A	0.4107	-0.1063	0.0084	1.90 × 10^-36	35337
RNASE1	RNASE1.7211_2	rs146002128	14	20786205	A	G	0.1064	0.0738	0.0135	4.11 × 10^-8	35339
RNASE1	RNASE1.7211_2	rs11624082	14	20789957	T	C	0.2567	-0.067	0.0095	1.35 × 10^-12	35336
RNASE1	RNASE1.7211_2	rs12897030	14	20814883	T	C	0.2965	0.2193	0.009	7.19 × 10^-131	35332
RNASE1	RNASE1.7211_2	rs188152481	14	20828671	C	T	0.016	0.2685	0.0338	1.87 × 10^-15	35332
RNASE2	RNASE2.8394_56	rs2233859	14	20891649	A	C	0.4675	0.1431	0.0078	1.74 × 10^-74	35339
RNASE3	RNASE3.15576_158	rs34072403	14	20702273	T	C	0.2779	0.0625	0.0094	2.49 × 10^-11	35330
RNASE3	RNASE3.15576_158	rs111391792	14	20875328	C	T	0.0865	-0.3568	0.0148	1.10 × 10^-128	35339
RNASE3	RNASE3.15576_158	rs147307766	14	20917832	T	C	0.0351	0.7615	0.0223	1.37 × 10^-255	35340
RNASE3	RNASE3.15576_158	rs150971918	14	20976668	C	G	0.0202	-0.4989	0.0298	4.81 × 10^-63	35344
RNASE3	RNASE3.15576_158	rs1243450	14	21023163	G	C	0.0969	0.1419	0.0139	1.31 × 10^-24	35342
RNASE3	RNASE3.15576_158	rs11623521	14	21114052	TGTTTGTTTGTTGGTTGGTTG	TGTTTGTTTGTTTGTTGGTTG	0.4506	-0.0496	0.0084	4.31 × 10^-9	35338
RNASE4	RNASE4.5644_60	rs1756548	14	20613499	C	A	0.2072	0.0953	0.0104	3.71 × 10^-20	35335
RNASE4	RNASE4.5644_60	rs12588573	14	20678425	T	C	0.2155	-0.3626	0.01	8.30 × 10^-286	35337
RNASE4	RNASE4.5644_60	rs11624594	14	20762013	G	A	0.266	-0.0782	0.0095	2.04 × 10^-16	35340
RNASE4	RNASE4.5644_60	rs10135366	14	21156038	C	T	0.2681	0.0717	0.0095	3.32 × 10^-14	35335
RNASE6	RNASE6.5646_20	rs147502315	14	20553553	T	C	0.0213	-0.1763	0.0308	1.05 × 10^-8	35332
RNASE6	RNASE6.5646_20	rs7158129	14	20644516	A	G	0.1209	-0.1423	0.0136	1.08 × 10^-25	35331
RNASE6	RNASE6.5646_20	rs8006024	14	20727808	C	G	0.2604	0.4382	0.0118	1.00 × 10^-300	35340
RNASE6	RNASE6.5646_20	rs4572299	14	20777344	G	A	0.2859	-0.3348	0.0098	4.32 × 10^-257	35340
RNASE6	RNASE6.5646_20	rs17097726	14	20870665	C	A	0.1416	-0.1482	0.0129	1.59 × 10^-30	35334
RNASE6	RNASE6.5646_20	rs117219627	14	20957508	G	A	0.04	0.4068	0.0224	5.26 × 10^-74	35342
RNASE6	RNASE6.5646_20	rs11624535	14	21245499	AAAAAATATATAT	AAAATATATATAT	0.223	-0.0771	0.0107	5.83 × 10^-13	35350
RNASET2	RNASET2.16913_8	rs62438679	6	166668924	A	G	0.0445	-0.134	0.0201	2.45 × 10^-11	35345
RNASET2	RNASET2.16913_8	rs13216122	6	166907616	C	T	0.0765	-0.5744	0.0155	1.00 × 10^-300	35336
RNASET2	RNASET2.16913_8	rs162298	6	167042141	A	G	0.2373	0.3058	0.0096	3.34 × 10^-223	35343
RNASET2	RNASET2.16913_8	rs11758758	6	167131164	G	A	0.0204	0.283	0.0289	1.11 × 10^-22	35343
RNASET2	RNASET2.16913_8	rs6900849	6	167212381	T	C	0.487	-0.0578	0.0083	3.09 × 10^-12	35344
RNASET2	RNASET2.16913_8	rs71571499	6	167375159	T	G	0.0613	-0.1543	0.0174	7.49 × 10^-19	35335
RNPEP	RNPEP.12386_11	rs150218309	1	201524563	T	C	0.1231	0.1127	0.0128	1.03 × 10^-18	35340
RNPEP	RNPEP.12386_11	rs72742021	1	201757429	T	C	0.1673	-0.101	0.0111	1.22 × 10^-19	35345
RNPEP	RNPEP.12386_11	rs2678208	1	201853976	G	T	0.1412	-0.2003	0.012	5.45 × 10^-63	35347
RNPEP	RNPEP.12386_11	rs6702334	1	201985696	A	T	0.3535	0.2934	0.0086	5.86 × 10^-255	35346
RNPEP	RNPEP.12386_11	rs7516762	1	202123452	C	T	0.0914	0.1274	0.0144	1.07 × 10^-18	35349
ROBO1	ROBO1.5740_17	rs9880736	3	79269838	A	C	0.4699	-0.0961	0.0083	1.00 × 10^-30	35340
ROBO1	ROBO1.5740_17	rs1827435	3	79775082	T	C	0.1292	0.0968	0.0123	3.96 × 10^-15	35340
ROBO2	ROBO2.5116_62	rs17014892	3	76908775	C	T	0.0692	-0.0998	0.0164	1.18 × 10^-9	35342
ROBO2	ROBO2.5116_62	rs4683988	3	77251411	A	G	0.3607	-0.0553	0.0087	1.65 × 10^-10	35344
ROR1	ROR1.2590_69	rs705513	1	63669283	C	T	0.1733	0.08	0.0109	1.89 × 10^-13	35355
ROR1	ROR1.2590_69	rs61765448	1	64146145	T	C	0.1711	-0.3004	0.0108	8.98 × 10^-169	35355
ROR1	ROR1.2590_69	rs114735138	1	64261542	A	G	0.0356	0.1969	0.0218	1.93 × 10^-19	35349
ROR2	ROR2.7861_9	rs4604505	9	91740555	CCGGGGGGGGAATATATATATGTATATATAT	CGGGGGGGGGAATATATATATGTATATATAT	0.4114	-0.1072	0.0083	1.54 × 10^-38	35355
ROR2	ROR2.7861_9	rs77550788	9	91810389	A	G	0.013	0.2258	0.0364	5.45 × 10^-10	35357
ROR2	ROR2.7861_9	rs10820918	9	91924171	G	A	0.3138	0.1481	0.0086	9.61 × 10^-67	35358
ROR2	ROR2.7861_9	rs76590235	9	92202202	C	T	0.0224	0.2209	0.0273	5.98 × 10^-16	35359
RPE	RPE.12646_2	rs2723211	2	210015768	A	G	0.4327	0.0757	0.0081	8.10 × 10^-21	35345
RPIA	RPIA.12333_87	rs144706079	2	88769490	AATTATTTTTTTTTTTG	GATTATTTTTTTTTTTG	0.1079	0.2088	0.0129	1.19 × 10^-58	35344
RPIA	RPIA.12333_87	rs371291303	2	88789584	A	G	0.0195	-0.3573	0.029	7.76 × 10^-35	35345
RPN1	RPN1.10490_3	rs4481172	3	128653814	A	C	0.4197	-0.1504	0.008	2.73 × 10^-78	35351
RPS6KA1	RPS6KA1.12329_21	rs11589734	1	26534508	A	G	0.4519	0.0954	0.0076	5.73 × 10^-36	35362
RRM1	RRM1.11360_39	rs11031142	11	4153145	T	C	0.4383	-0.055	0.0081	1.20 × 10^-11	35366
RRM2B	RRM2B.8925_25	rs1037699	8	102238702	T	C	0.0735	0.2723	0.0151	1.74 × 10^-72	35362
RRM2B	RRM2B.8925_25	rs2853231	8	102239769	A	G	0.2618	-0.0703	0.0091	1.47 × 10^-14	35362
RSPO1	RSPO1.16614_27	rs11264052	1	37442984	CTGTCTGTCTGTCTGTCTGTCTCTCTT	CTGTCTGTCTGTCTGTCTGTCTCTCTC	0.077	-0.1327	0.0151	1.48 × 10^-18	35382
RSPO1	RSPO1.16614_27	rs36043533	1	37613845	G	T	0.0414	0.4421	0.0206	1.57 × 10^-102	35382
RSPO3	RSPO3.13094_75	rs853974	6	126747838	C	T	0.2637	-0.0829	0.009	3.39 × 10^-20	35348
RSPO3	RSPO3.13094_75	rs9285458	6	127142500	A	G	0.4436	0.2125	0.008	1.97 × 10^-156	35346
RSPO3	RSPO3.8427_118	rs853974	6	126747838	C	T	0.2637	-0.0918	0.0091	3.87 × 10^-24	35357
RSPO3	RSPO3.8427_118	rs9285458	6	127142500	A	G	0.4436	0.2336	0.008	7.43 × 10^-187	35355
RSPO4	RSPO4.8464_31	rs75904281	20	963194	T	C	0.0141	-0.391	0.0346	1.45 × 10^-29	35368
RSPO4	RSPO4.8464_31	rs6140899	20	994605	G	A	0.0795	-0.1214	0.0149	3.21 × 10^-16	35365
RSPO4	RSPO4.8464_31	rs62187552	20	1044568	A	G	0.0813	0.0968	0.0145	2.32 × 10^-11	35365
RTN4IP1	RTN4IP1.18180_58	rs9373885	6	106635743	T	C	0.2721	-0.0721	0.0089	4.38 × 10^-16	35373
RTN4R	RTN4R.5105_2	rs4819523	22	19810549	C	G	0.3511	0.064	0.0091	1.70 × 10^-12	35356
RTN4R	RTN4R.5105_2	rs75765	22	20187436	T	C	0.2699	-0.2929	0.0096	4.03 × 10^-204	35361
RTN4R	RTN4R.5105_2	rs855050	22	20260868	A	G	0.484	-0.1606	0.0087	9.29 × 10^-77	35352
RTN4R	RTN4R.5105_2	rs117170873	22	20297133	T	C	0.0281	0.2643	0.0265	2.38 × 10^-23	35352
RTN4R	RTN4R.5105_2	rs142756622	22	20553825	G	C	0.0358	0.19	0.0231	2.06 × 10^-16	35362
RTP4	RTP4.18315_38	rs111461757	3	186877733	G	C	0.0265	0.1415	0.0255	2.73 × 10^-8	35363
RTP4	RTP4.18315_38	rs4608684	3	187319949	T	G	0.0408	-0.1128	0.0201	1.95 × 10^-8	35367
RTP4	RTP4.18315_38	rs9821329	3	187367275	A	G	0.4311	-0.3143	0.0085	1.00 × 10^-300	35366
RTP4	RTP4.18315_38	rs116787285	3	187568652	A	G	0.071	-0.1164	0.0156	9.31 × 10^-14	35369
RTP4	RTP4.18315_38	rs114991887	3	187744820	AGCAGTTTGTAAGCGAGAAAAGA	AGCAGTTTGCAAGCGAGAAAAGA	0.0419	0.1536	0.0206	7.92 × 10^-14	35362
S100A12	S100A12.5852_6	rs3014874	1	153365467	A	G	0.2579	-0.216	0.0095	1.53 × 10^-115	35360
S100A12	S100A12.5852_6	rs61803119	1	153417726	T	G	0.1066	0.1407	0.0135	1.62 × 10^-25	35362
S100A14	S100A14.17828_3	rs9330298	1	153617778	A	C	0.4302	-0.0887	0.0081	6.28 × 10^-28	35362
S100A16	S100A16.17836_17	rs12044086	1	153270357	C	T	0.025	-0.1717	0.0271	2.39 × 10^-10	35362
S100A16	S100A16.17836_17	rs141973811	1	153582942	G	T	0.1011	0.1447	0.0135	1.05 × 10^-26	35361
S100A16	S100A16.17836_17	rs9726753	1	153619176	A	G	0.4316	0.1865	0.0083	3.22 × 10^-112	35362
S100A2	S100A2.11969_5	rs61265945	1	153549049	A	G	0.0432	-0.2069	0.0194	1.42 × 10^-26	35350
S100A2	S100A2.11969_5	rs75282796	1	153561364	C	T	0.0111	-0.414	0.0383	3.04 × 10^-27	35351
S100A4	S100A4.14116_129	rs41265162	1	153547662	T	C	0.0446	0.2134	0.0198	3.51 × 10^-27	35359
S100A4	S100A4.14116_129	rs112730399	1	153583725	C	T	0.0233	0.1846	0.0273	1.28 × 10^-11	35361
S100A6	S100A6.13090_17	rs138840275	1	153110810	G	A	0.0246	-0.2443	0.0267	5.05 × 10^-20	35352
S100A6	S100A6.13090_17	rs77543908	1	153526169	C	G	0.0251	-0.2968	0.0263	1.67 × 10^-29	35353
S100A6	S100A6.13090_17	rs74655801	1	153527892	T	C	0.056	0.0972	0.0178	4.75 × 10^-8	35353
S100A6	S100A6.13090_17	rs56350425	1	153548044	C	T	0.0446	0.2004	0.0197	2.74 × 10^-24	35350
S100A7	S100A7.7916_10	rs114787297	1	153244502	C	T	0.0201	0.5675	0.0293	1.34 × 10^-83	35361
S100A7	S100A7.7916_10	rs3014863	1	153343103	G	A	0.101	-0.5147	0.0138	4.59 × 10^-306	35361
S100A7	S100A7.7916_10	rs149754741	1	153604746	G	C	0.033	0.1457	0.0238	8.92 × 10^-10	35361
S100A7	S100A7.7916_10	rs9660847	1	153620958	C	G	0.0564	0.5306	0.0176	2.56 × 10^-199	35362
S100A7	S100A7.7916_10	rs113489222	1	153890950	T	G	0.2884	-0.0692	0.0092	6.70 × 10^-14	35365
S100A9	S100A9.5339_49	rs3014874	1	153365467	A	G	0.2579	-0.0537	0.0094	1.04 × 10^-8	35360
SAA1	SAA1.15515_2	rs1818737	11	18197855	T	C	0.2626	0.0813	0.0094	3.70 × 10^-18	35383
SAA1	SAA1.15515_2	rs11024589	11	18256876	C	A	0.0694	-0.7464	0.0201	1.00 × 10^-300	35381
SAA1	SAA1.15515_2	rs76204461	11	18493515	T	C	0.1363	0.1958	0.012	5.96 × 10^-60	35383
SAA1	SAA1.15515_2	rs12282271	11	18698382	G	A	0.4215	-0.1055	0.0083	7.05 × 10^-37	35382
SAA2	SAA2.18832_65	rs1818737	11	18197855	T	C	0.2626	0.0805	0.0093	3.86 × 10^-18	35383
SAA2	SAA2.18832_65	rs11024589	11	18256876	C	A	0.0694	-0.5964	0.0161	1.00 × 10^-300	35381
SAA2	SAA2.18832_65	rs76204461	11	18493515	T	C	0.1363	0.1732	0.0119	3.93 × 10^-48	35383
SAA2	SAA2.18832_65	rs12282271	11	18698382	G	A	0.4215	-0.0957	0.0082	3.20 × 10^-31	35382
SAA4	SAA4.15516_12	rs7927495	11	18206168	T	C	0.0633	0.7167	0.0192	3.04 × 10^-306	35383
SAA4	SAA4.15516_12	rs11024563	11	18222175	TTTGTTGTTGTTGTTGT	GTTGTTGTTGTTGTTGT	0.4611	-0.5351	0.0144	1.00 × 10^-300	35382
SAA4	SAA4.15516_12	rs10832912	11	18255569	G	C	0.1475	-0.3569	0.0134	1.13 × 10^-155	35381
SAA4	SAA4.15516_12	rs2658547	11	18507266	GAG	GAA	0.1178	-0.2399	0.0149	3.74 × 10^-58	35383
SAA4	SAA4.15516_12	rs12282271	11	18698382	G	A	0.4215	-0.1134	0.0097	2.58 × 10^-31	35382
SAR1A	SAR1A.17726_3	rs870801	10	70169990	A	C	0.3952	0.1499	0.0083	5.58 × 10^-73	35372
SAR1A	SAR1A.17726_3	rs118085384	10	70302388	C	T	0.0368	-0.1252	0.0215	5.77 × 10^-9	35373
SARS2	SARS2.12348_46	rs7508539	19	38926800	A	G	0.3599	-0.1091	0.0082	1.34 × 10^-40	35365
SAT2	SAT2.12524_18	rs111498817	17	7423909	T	A	0.022	-0.2735	0.0275	2.24 × 10^-23	35364
SAT2	SAT2.12524_18	rs187079266	17	7535484	A	G	0.0194	-0.2394	0.0295	4.53 × 10^-16	35365
SAT2	SAT2.12524_18	rs858523	17	7608211	T	C	0.4304	-0.2008	0.0082	1.64 × 10^-133	35370
SAT2	SAT2.12524_18	rs4130509	17	8027460	T	C	0.412	-0.0549	0.0083	3.04 × 10^-11	35361
SBDS	SBDS.3866_7	rs79344818	7	66988489	G	A	0.0338	-0.316	0.0228	1.26 × 10^-43	35356
SCARA5	SCARA5.10419_1	rs60007820	8	27558301	A	G	0.0254	-0.3375	0.0269	3.63 × 10^-36	35356
SCARA5	SCARA5.10419_1	rs12548086	8	27862269	G	C	0.131	-0.1507	0.0124	5.82 × 10^-34	35356
SCARA5	SCARA5.10419_1	rs2726951	8	27948263	TGATTTAGGGG	TGACTTAGGGG	0.2934	-0.2727	0.009	9.02 × 10^-201	35353
SCARA5	SCARA5.10419_1	rs36099751	8	27977691	T	C	0.2088	-0.0834	0.0103	6.03 × 10^-16	35353
SCARF1	SCARF1.5129_12	rs7218571	17	1252876	G	A	0.1814	0.0799	0.0111	7.51 × 10^-13	35350
SCARF1	SCARF1.5129_12	rs75659293	17	1557901	C	G	0.0982	-0.0954	0.0144	3.92 × 10^-11	35356
SCARF1	SCARF1.5129_12	rs4790660	17	1587670	A	C	0.4353	-0.1079	0.0086	3.42 × 10^-36	35346
SCARF1	SCARF1.5129_12	rs36048924	17	1631834	A	G	0.3728	0.3688	0.0099	1.00 × 10^-300	35355
SCARF1	SCARF1.5129_12	rs117947741	17	2115801	A	G	0.0372	0.1288	0.0223	7.48 × 10^-9	35364
SCARF2	SCARF2.8956_96	rs738087	22	20421260	G	A	0.2165	0.1556	0.0099	5.16 × 10^-56	35362
SCG3	SCG3.7957_2	rs2470193	15	51403538	T	A	0.1662	-0.4502	0.0121	1.00 × 10^-300	35363
SCG3	SCG3.7957_2	rs116944282	15	51657712	T	A	0.0177	0.1728	0.0307	1.87 × 10^-8	35364
SCG3	SCG3.7957_2	rs2623276	15	51917644	C	T	0.0328	0.1934	0.0231	6.13 × 10^-17	35365
SCG3	SCG3.7957_2	rs140507572	15	52003097	T	G	0.0304	0.1814	0.0238	2.48 × 10^-14	35365
SCG3	SCG3.7957_2	rs55922236	15	52032316	A	G	0.0396	0.1335	0.0209	1.53 × 10^-10	35365
SCGB3A1	SCGB3A1.6252_62	rs7728174	5	180357979	A	G	0.0669	0.0922	0.0163	1.50 × 10^-8	35330
SCGB3A1	SCGB3A1.6252_62	rs307803	5	180592395	C	T	0.3844	0.1204	0.0083	1.71 × 10^-47	35330
SCGB3A1	SCGB3A1.6252_62	rs382266	5	180620412	C	T	0.075	0.1824	0.0154	2.86 × 10^-32	35332
SCGN	SCGN.15305_7	rs9467475	6	25356212	C	T	0.0927	0.0774	0.0136	1.34 × 10^-8	35376
SCGN	SCGN.15305_7	rs2064125	6	25669077	C	G	0.2904	-0.0755	0.0087	5.64 × 10^-18	35375
SCIN	SCIN.12684_5	rs6460966	7	12566109	CG	CT	0.4607	-0.0903	0.0081	6.60 × 10^-29	35359
SCO2	SCO2.16851_50	rs74479613	22	50525476	T	C	0.0887	-0.1597	0.0138	8.65 × 10^-31	35338
SCUBE1	SCUBE1.8989_40	rs11704700	22	43216420	T	C	0.207	0.0953	0.0104	4.14 × 10^-20	35373
SCUBE1	SCUBE1.8989_40	rs6003130	22	43266782	T	C	0.1411	-0.0747	0.0119	3.06 × 10^-10	35370
SCUBE1	SCUBE1.8989_40	rs5759270	22	43302127	A	G	0.0318	-0.1646	0.024	7.38 × 10^-12	35368
SCUBE1	SCUBE1.8989_40	rs695786	22	43373437	T	C	0.4901	-0.1182	0.0084	3.85 × 10^-45	35371
SCUBE3	SCUBE3.16773_29	rs9380456	6	34723019	TTTTTTTTTTTTT	TTTTTGTTTTTTT	0.2991	0.076	0.0089	1.58 × 10^-17	35349
SCUBE3	SCUBE3.16773_29	rs3800403	6	35170473	G	A	0.138	0.2734	0.0116	4.04 × 10^-122	35353
SDCBP2	SDCBP2.19261_12	rs6109526	20	1342548	C	T	0.3075	0.0496	0.0089	2.16 × 10^-8	35373
SDF2	SDF2.15333_11	rs704	17	28367840	A	G	0.4919	0.2352	0.0079	7.27 × 10^-194	35360
SDF2L1	SDF2L1.6990_44	rs73166641	22	21643991	A	G	0.0121	0.2321	0.0366	2.24 × 10^-10	35368
SDSL	SDSL.17777_31	rs77607740	12	113395302	A	G	0.0236	-0.4955	0.0264	1.38 × 10^-78	35366
SDSL	SDSL.17777_31	rs71467906	12	113397968	CCCTTG	GCCTTG	0.0173	0.2457	0.0316	7.74 × 10^-15	35366
SDSL	SDSL.17777_31	rs113152874	12	113429268	C	G	0.0174	0.7747	0.03	4.25 × 10^-147	35364
SDSL	SDSL.17777_31	rs139381554	12	113778973	T	C	0.0239	-0.1635	0.0264	5.80 × 10^-10	35371
SECTM1	SECTM1.13093_6	rs4789763	17	82331408	G	A	0.4804	0.1848	0.0081	1.01 × 10^-114	35014
SECTM1	SECTM1.13093_6	rs4073961	17	82386714	A	G	0.4923	0.0652	0.0081	1.07 × 10^-15	35013
SECTM1	SECTM1.13093_6	rs180677689	17	82556862	T	C	0.0392	-0.1152	0.0209	3.72 × 10^-8	35014
SECTM1	SECTM1.13093_6	rs111912737	17	82641757	C	G	0.0774	-0.09	0.0154	5.17 × 10^-9	35014
SELE	SELE.3470_1	rs3917390	1	169735413	C	G	0.3263	-0.1154	0.0086	5.08 × 10^-41	35363
SELL	SELL.4831_4	rs115312402	1	169250762	G	T	0.0242	-0.2023	0.0267	3.47 × 10^-14	35363
SELL	SELL.4831_4	rs147474835	1	169494058	T	G	0.0814	-0.1564	0.0152	1.11 × 10^-24	35363
SELL	SELL.4831_4	rs188815252	1	169503214	T	A	0.014	0.2843	0.0361	3.52 × 10^-15	35363
SELL	SELL.4831_4	rs6692451	1	169877742	C	T	0.1516	0.1507	0.0117	3.86 × 10^-38	35362
SELL	SELL.4831_4	rs73026223	1	169883372	A	G	0.3321	-0.3244	0.0086	4.08 × 10^-309	35362
SELP	SELP.4154_57	rs17349460	1	169184350	G	A	0.0443	-0.2493	0.0202	5.67 × 10^-35	35363
SELP	SELP.4154_57	rs6136	1	169594713	G	T	0.1239	-0.3964	0.0123	1.48 × 10^-227	35360
SELPLG	SELPLG.11266_8	rs73191242	12	108620180	A	G	0.2105	-0.2819	0.0102	3.25 × 10^-167	35364
SELPLG	SELPLG.11266_8	rs7298509	12	108638368	A	T	0.4516	-0.0833	0.0085	8.83 × 10^-23	35363
SEMA3C	SEMA3C.6448_36	rs917191	7	80941555	C	G	0.4163	0.1075	0.0083	1.16 × 10^-38	35346
SEMA3C	SEMA3C.6448_36	rs7796714	7	81021764	C	G	0.1866	0.0794	0.0104	2.48 × 10^-14	35346
SEMA3E	SEMA3E.5363_51	rs4577905	7	83153419	A	G	0.0596	0.401	0.0169	6.21 × 10^-124	35351
SEMA3E	SEMA3E.5363_51	rs117075763	7	83286659	A	G	0.0144	0.2755	0.0341	7.16 × 10^-16	35352
SEMA3E	SEMA3E.5363_51	rs192995424	7	83300519	C	A	0.0224	-0.6606	0.0268	6.95 × 10^-134	35352
SEMA3E	SEMA3E.5363_51	rs73169953	7	83352067	A	G	0.0865	-0.5302	0.0141	2.38 × 10^-311	35350
SEMA3E	SEMA3E.5363_51	rs117637256	7	83515251	C	T	0.0625	-0.8532	0.023	1.00 × 10^-300	35352
SEMA3E	SEMA3E.5363_51	rs76276733	7	83647634	G	A	0.0206	0.5145	0.0285	5.70 × 10^-73	35352
SEMA3E	SEMA3E.5363_51	rs79711231	7	83772029	C	T	0.1144	0.2052	0.0128	3.21 × 10^-58	35348
SEMA3E	SEMA3E.5363_51	rs75476103	7	83928262	TGCTA	TACTA	0.0438	-0.1463	0.0196	9.11 × 10^-14	35348
SEMA3E	SEMA3E.5363_51	rs117816758	7	83928896	T	A	0.0297	-0.1646	0.0247	2.46 × 10^-11	35348
SEMA3E	SEMA3E.5363_51	rs147436181	7	84005396	T	C	0.0116	-0.2453	0.038	1.06 × 10^-10	35349
SEMA3E	SEMA3E.5363_51	rs144593591	7	84139077	A	G	0.0225	-0.157	0.0269	5.42 × 10^-9	35349
SEMA3G	SEMA3G.5628_21	rs115483359	3	52082358	T	C	0.023	0.1759	0.0274	1.43 × 10^-10	35336
SEMA3G	SEMA3G.5628_21	rs11717081	3	52232175	A	G	0.0132	0.207	0.0366	1.51 × 10^-8	35350
SEMA3G	SEMA3G.5628_21	rs13091025	3	52433308	C	A	0.1137	-0.2814	0.0129	7.40 × 10^-105	35350
SEMA3G	SEMA3G.5628_21	rs142219381	3	52796334	T	C	0.0141	-0.2189	0.0347	2.98 × 10^-10	35354
SEMA4A	SEMA4A.16915_153	rs7695	1	156177535	C	T	0.3764	0.1667	0.0087	8.29 × 10^-82	35361
SEMA4C	SEMA4C.7923_41	rs56065109	2	97097241	G	A	0.0477	-0.2681	0.019	3.73 × 10^-45	35362
SEMA4C	SEMA4C.7923_41	rs563077223	2	97185594	T	C	0.0199	-0.578	0.0281	3.89 × 10^-94	35362
SEMA4D	SEMA4D.5737_61	rs117135373	9	89002605	T	C	0.0363	-0.6669	0.0216	6.90 × 10^-209	35363
SEMA4D	SEMA4D.5737_61	rs13287803	9	89391621	G	C	0.2223	-0.3673	0.0098	5.79 × 10^-308	35361
SEMA4D	SEMA4D.5737_61	rs74355247	9	89403340	G	C	0.0208	0.2153	0.0288	7.25 × 10^-14	35362
SEMA4D	SEMA4D.5737_61	rs62551180	9	89489947	T	C	0.0258	0.2097	0.0258	4.71 × 10^-16	35362
SEMA4D	SEMA4D.5737_61	rs12554163	9	89632702	A	G	0.0964	-0.3488	0.0139	2.40 × 10^-139	35360
SEMA4D	SEMA4D.5737_61	rs11265962	9	89797890	CATTC	CATTT	0.1434	-0.0762	0.0118	9.29 × 10^-11	35358
SEMA5A	SEMA5A.13132_14	rs148516956	5	9181112	A	G	0.0251	0.2901	0.0281	6.01 × 10^-25	35369
SEMA5A	SEMA5A.13132_14	rs1805936	5	9267415	G	A	0.2532	0.1886	0.0101	1.68 × 10^-78	35370
SEMA5A	SEMA5A.13132_14	rs907656	5	9441723	G	A	0.14	-0.0933	0.0127	1.72 × 10^-13	35371
SEMA5A	SEMA5A.13132_14	rs116346391	5	9511084	A	T	0.0127	1.3483	0.0391	3.14 × 10^-260	35369
SEMA5A	SEMA5A.13132_14	rs3798064	5	9519866	G	A	0.064	0.1176	0.0179	4.57 × 10^-11	35369
SEMA5A	SEMA5A.13132_14	rs72729191	5	9536241	C	T	0.0875	1.3935	0.0376	1.00 × 10^-300	35371
SEMA5A	SEMA5A.13132_14	rs194089	5	9610990	A	G	0.1744	0.1382	0.0113	3.16 × 10^-34	35362
SEMA5A	SEMA5A.13132_14	rs1015587	5	9831910	A	G	0.101	0.0962	0.0145	2.93 × 10^-11	35360
SEMA6A	SEMA6A.7945_10	rs72808976	5	116361214	C	G	0.0377	-0.1428	0.0219	6.95 × 10^-11	35359
SEMA6A	SEMA6A.7945_10	rs3733724	5	116444274	AAAT	AAAC	0.0872	0.1923	0.0149	4.03 × 10^-38	35361
SEMA6A	SEMA6A.7945_10	rs72505612	5	116513259	T	C	0.1112	0.0799	0.0132	1.37 × 10^-9	35360
SEMA6A	SEMA6A.7945_10	rs607350	5	116613097	T	A	0.2071	0.0836	0.0103	3.64 × 10^-16	35359
SEMA6B	SEMA6B.5121_3	rs10404223	19	4549634	G	A	0.4816	0.0917	0.0083	2.77 × 10^-28	35349
SEMA6B	SEMA6B.5121_3	rs73920854	19	4569123	C	G	0.0332	0.1244	0.0227	4.49 × 10^-8	35353
SEMA7A	SEMA7A.7019_13	rs78994380	15	74400071	A	C	0.1125	-0.127	0.0132	7.09 × 10^-22	35359
SEPSECS	SEPSECS.17357_33	rs6448333	4	25115419	T	C	0.0366	-0.1556	0.0206	4.66 × 10^-14	35363
SEPT11	SEPT11.12620_3	rs2703158	4	77013914	T	C	0.4607	0.0602	0.008	3.96 × 10^-14	35358
SEPW1	SEPW1.18310_26	rs2974219	19	47581772	T	G	0.0438	-0.1304	0.02	7.19 × 10^-11	35371
SEPW1	SEPW1.18310_26	rs11666891	19	47767880	T	C	0.4821	0.1253	0.0081	1.63 × 10^-53	35373
SEPW1	SEPW1.18310_26	rs62131030	19	48194384	T	C	0.0353	-0.2427	0.0225	3.18 × 10^-27	35376
SERPINA1	SERPINA1.3580_25	rs12881245	14	94101737	T	A	0.1675	-0.1872	0.0113	7.56 × 10^-62	35371
SERPINA1	SERPINA1.3580_25	rs117562583	14	94186080	G	A	0.031	0.183	0.0246	1.07 × 10^-13	35372
SERPINA1	SERPINA1.3580_25	rs59036614	14	94364111	T	A	0.4501	-0.3123	0.0084	1.36 × 10^-304	35372
SERPINA1	SERPINA1.3580_25	rs10135681	14	94541407	C	T	0.3885	0.0706	0.0087	6.02 × 10^-16	35371
SERPINA1	SERPINA1.3580_25	rs146525713	14	94626251	C	T	0.021	0.4915	0.0289	7.42 × 10^-65	35371
SERPINA1	SERPINA1.3580_25	rs76527380	14	94689992	G	A	0.1653	-0.1001	0.0114	1.54 × 10^-18	35370
SERPINA10	SERPINA10.13119_26	rs7159730	14	94015979	A	T	0.1602	-0.1687	0.0112	3.53 × 10^-51	35362
SERPINA10	SERPINA10.13119_26	rs10139084	14	94125512	AT	AG	0.4235	-0.3052	0.0082	1.35 × 10^-305	35362
SERPINA10	SERPINA10.13119_26	rs67922411	14	94303570	G	A	0.2392	0.2067	0.0095	4.61 × 10^-104	35363
SERPINA10	SERPINA10.13119_26	rs12435789	14	94422806	G	C	0.3568	0.1279	0.0085	3.28 × 10^-51	35363
SERPINA10	SERPINA10.13119_26	rs10145558	14	94505641	G	A	0.083	0.0876	0.0148	2.87 × 10^-9	35363
SERPINA11	SERPINA11.9002_36	rs7156347	14	94416800	T	C	0.2425	0.0721	0.0097	9.60 × 10^-14	35372
SERPINA11	SERPINA11.9002_36	rs72631635	14	94455724	T	G	0.1619	-0.2965	0.0111	7.36 × 10^-158	35372
SERPINA11	SERPINA11.9002_36	rs9671989	14	94547244	G	A	0.4173	-0.0935	0.0084	8.58 × 10^-29	35371
SERPINA11	SERPINA11.9002_36	rs59233955	14	94706204	A	G	0.4507	0.0548	0.0083	3.85 × 10^-11	35371
SERPINA12	SERPINA12.6551_94	rs138191278	14	94077108	G	A	0.0377	0.2165	0.0229	3.64 × 10^-21	35371
SERPINA12	SERPINA12.6551_94	rs1885066	14	94450723	T	C	0.1629	-0.1789	0.0117	6.58 × 10^-53	35371
SERPINA12	SERPINA12.6551_94	rs10145558	14	94505641	G	A	0.083	0.6003	0.0162	1.00 × 10^-300	35372
SERPINA12	SERPINA12.6551_94	rs9671989	14	94547244	G	A	0.4173	-0.3177	0.0087	3.78 × 10^-293	35371
SERPINA12	SERPINA12.6551_94	rs10137923	14	94556349	A	G	0.2475	0.1625	0.0101	2.77 × 10^-58	35372
SERPINA12	SERPINA12.6551_94	rs17091095	14	94572687	T	C	0.1205	0.0942	0.0133	1.45 × 10^-12	35372
SERPINA3	SERPINA3.2879_9	rs146548830	14	94603693	TCA	CCA	0.0714	0.1056	0.0152	3.85 × 10^-12	35372
SERPINA3	SERPINA3.2879_9	rs61976127	14	94631329	G	A	0.188	-0.2405	0.01	1.15 × 10^-128	35372
SERPINA3	SERPINA3.2879_9	rs75498941	14	94744337	T	C	0.0338	-0.1952	0.0213	5.35 × 10^-20	35372
SERPINA3	SERPINA3.4153_11	rs56317088	14	94285014	G	A	0.0319	-0.183	0.0237	1.01 × 10^-14	35372
SERPINA3	SERPINA3.4153_11	rs10149025	14	94594699	G	A	0.1033	-0.1086	0.0134	6.31 × 10^-16	35372
SERPINA3	SERPINA3.4153_11	rs61976126	14	94630159	C	A	0.1884	-0.3218	0.0105	6.52 × 10^-207	35371
SERPINA3	SERPINA3.4153_11	rs75498941	14	94744337	T	C	0.0338	-0.25	0.0225	1.18 × 10^-28	35372
SERPINA3	SERPINA3.4153_11	rs8013629	14	94829946	T	C	0.391	0.0515	0.0085	1.12 × 10^-9	35363
SERPINA4	SERPINA4.3449_58	rs12880427	14	94107161	T	C	0.129	-0.115	0.0127	1.54 × 10^-19	35371
SERPINA4	SERPINA4.3449_58	rs76605570	14	94427345	CCCCCT	CCCCCC	0.019	0.2447	0.031	2.82 × 10^-15	35371
SERPINA4	SERPINA4.3449_58	rs142057183	14	94457070	T	C	0.0203	0.2313	0.0297	7.24 × 10^-15	35372
SERPINA4	SERPINA4.3449_58	rs61978272	14	94523321	T	C	0.2579	-0.1473	0.0097	4.53 × 10^-52	35370
SERPINA4	SERPINA4.3449_58	rs7149542	14	94554896	T	G	0.2323	0.4245	0.0115	1.00 × 10^-300	35372
SERPINA4	SERPINA4.3449_58	rs113713641	14	94834043	GCTCTGTGGCT	GCTCTGTAGCT	0.0482	0.2519	0.0198	3.01 × 10^-37	35366
SERPINA4	SERPINA4.3449_58	rs148200405	14	94943110	G	A	0.0218	0.1582	0.029	4.71 × 10^-8	35370
SERPINA5	SERPINA5.3389_7	rs6119	14	94587675	G	A	0.1012	0.3471	0.0133	3.74 × 10^-149	35372
SERPINA5	SERPINA5.3389_7	rs4905225	14	94607235	C	T	0.3847	0.1289	0.0084	1.22 × 10^-53	35372
SERPINA9	SERPINA9.7266_4	rs11850199	14	94476326	A	C	0.2485	-0.1806	0.0095	2.73 × 10^-80	35372
SERPINA9	SERPINA9.7266_4	rs72692880	14	94479889	G	A	0.0172	-0.1773	0.0315	1.78 × 10^-8	35372
SERPINA9	SERPINA9.7266_4	rs78420694	14	94624403	T	C	0.0163	0.2594	0.0322	8.70 × 10^-16	35371
SERPINA9	SERPINA9.7266_4	rs138939460	14	94626847	C	T	0.0865	0.1073	0.0147	2.57 × 10^-13	35370
SERPINB1	SERPINB1.10737_96	rs2293772	6	2835597	G	A	0.404	0.0792	0.0082	6.23 × 10^-22	35348
SERPINB13	SERPINB13.18841_1	rs17756365	18	63151579	C	T	0.0235	-0.1481	0.0266	2.71 × 10^-8	35366
SERPINB13	SERPINB13.18841_1	rs118015107	18	63534907	T	C	0.0139	-0.2808	0.0351	1.30 × 10^-15	35368
SERPINB13	SERPINB13.18841_1	rs77157727	18	63586727	A	G	0.043	-0.4352	0.0195	3.60 × 10^-110	35368
SERPINB4	SERPINB4.15444_45	rs75064813	18	63335671	G	C	0.0189	0.4922	0.0287	4.03 × 10^-66	35366
SERPINB4	SERPINB4.15444_45	rs12969816	18	63764541	A	G	0.0429	0.1445	0.0194	9.35 × 10^-14	35369
SERPINB4	SERPINB4.15444_45	rs213129	18	64026101	G	A	0.2868	-0.0491	0.0086	9.49 × 10^-9	35370
SERPINB5	SERPINB5.15417_3	rs7244879	18	63484141	G	A	0.3722	0.1391	0.0083	4.57 × 10^-63	35365
SERPINB8	SERPINB8.19130_81	rs56321661	18	63970628	A	C	0.2097	-0.1743	0.0099	2.52 × 10^-69	35365
SERPINB8	SERPINB8.19130_81	rs1944270	18	63979835	A	G	0.3366	0.0961	0.0085	2.32 × 10^-29	35363
SERPINB8	SERPINB8.19130_81	rs3826616	18	63987229	G	A	0.4142	-0.1817	0.0082	2.33 × 10^-108	35366
SERPINC1	SERPINC1.3344_60	rs114884085	1	173663647	C	T	0.0138	-0.2304	0.033	2.70 × 10^-12	35352
SERPIND1	SERPIND1.3316_58	rs140854257	22	20954802	G	T	0.1404	0.0784	0.0119	4.07 × 10^-11	35361
SERPINE1	SERPINE1.2925_9	rs6963607	7	100987952	T	C	0.0208	-0.1771	0.0286	5.60 × 10^-10	35368
SERPINE1	SERPINE1.2925_9	rs10953324	7	101150638	C	T	0.0908	-0.1179	0.0143	2.04 × 10^-16	35365
SERPINE2	SERPINE2.19154_41	rs573925109	2	223580167	T	G	0.0102	-0.3946	0.0433	8.15 × 10^-20	35363
SERPINE2	SERPINE2.19154_41	rs10933031	2	223992248	C	T	0.2884	0.412	0.0111	1.00 × 10^-300	35366
SERPINE2	SERPINE2.19154_41	rs7590948	2	224008973	A	G	0.4477	-0.3123	0.0084	1.40 × 10^-302	35366
SERPINE2	SERPINE2.19154_41	rs115969417	2	224193279	C	G	0.0745	-0.2199	0.0161	2.54 × 10^-42	35367
SERPINE2	SERPINE2.19154_41	rs142772716	2	224339783	A	G	0.0183	0.1869	0.0315	2.93 × 10^-9	35368
SERPINF1	SERPINF1.9211_19	rs189733355	17	1275442	ATGACTGTGTGTGTGTGA	GTGACTGTGTGTGTGTGA	0.0205	-0.1657	0.0296	2.26 × 10^-8	35351
SERPINF1	SERPINF1.9211_19	rs186865268	17	1758112	T	C	0.0153	0.2643	0.0346	2.23 × 10^-14	35352
SERPINF1	SERPINF1.9211_19	rs62088172	17	1762959	T	C	0.3384	-0.2851	0.0087	3.21 × 10^-234	35350
SERPINF1	SERPINF1.9211_19	rs6503063	17	1905425	C	T	0.3218	-0.0788	0.0089	1.01 × 10^-18	35356
SERPINF2	SERPINF2.3024_18	rs11078596	17	1714968	T	C	0.2182	-0.1726	0.0099	1.51 × 10^-68	35352
SERPINF2	SERPINF2.3024_18	rs77365129	17	1756093	A	G	0.0189	0.1844	0.0303	1.23 × 10^-9	35353
SERPINF2	SERPINF2.3024_18	rs5030741	17	1897597	A	G	0.0662	0.0952	0.0162	4.15 × 10^-9	35360
SERPING1	SERPING1.4479_14	rs486524	11	57167058	C	T	0.2126	-0.1779	0.0103	4.90 × 10^-67	35364
SERPING1	SERPING1.4479_14	rs10792104	11	57560682	A	G	0.2278	-0.2237	0.0099	2.32 × 10^-113	35364
SERPING1	SERPING1.4479_14	rs1783826	11	57635491	G	T	0.4732	-0.3101	0.0082	5.77 × 10^-310	35365
SERPINH1	SERPINH1.10800_15	rs584961	11	75566583	G	A	0.1129	-0.1004	0.0126	1.38 × 10^-15	35360
SERPINH1	SERPINH1.10800_15	rs514887	11	75581004	A	G	0.4409	0.1232	0.0081	1.07 × 10^-52	35360
SERPINH1	SERPINH1.10800_15	rs594708	11	75690770	ACAG	GCAG	0.2939	0.0812	0.0088	2.71 × 10^-20	35363
SEZ6L	SEZ6L.19563_3	rs117966464	22	26168192	T	G	0.0495	-0.1807	0.0189	1.03 × 10^-21	35380
SEZ6L	SEZ6L.19563_3	rs73158619	22	26302786	A	G	0.038	0.2238	0.0213	7.98 × 10^-26	35381
SEZ6L	SEZ6L.19563_3	rs6005031	22	26369201	A	G	0.4536	0.0735	0.0083	8.79 × 10^-19	35381
SF3B4	SF3B4.13449_25	rs141494464	1	149875751	T	C	0.0864	-0.0877	0.0144	1.10 × 10^-9	35348
SFRP1	SFRP1.3221_54	rs12681760	8	40998875	C	T	0.4232	-0.1144	0.0085	2.12 × 10^-41	35368
SFRP1	SFRP1.3221_54	rs62642270	8	41140689	G	A	0.1617	-0.1293	0.0115	1.53 × 10^-29	35356
SFRP1	SFRP1.3221_54	rs72643819	8	41309674	T	G	0.4181	-0.1577	0.0085	5.87 × 10^-77	35354
SFRP4	SFRP4.17447_52	rs1052981	7	37906899	A	G	0.2537	0.1241	0.0096	4.06 × 10^-38	35361
SFRP4	SFRP4.17447_52	rs2598105	7	37937514	C	T	0.1551	-0.2693	0.0114	1.29 × 10^-123	35361
SFTPB	SFTPB.10672_75	rs145805984	2	85250716	T	G	0.0251	0.2061	0.0268	1.38 × 10^-14	35332
SFTPB	SFTPB.10672_75	rs114068223	2	85320634	C	T	0.0242	-0.2676	0.0279	7.63 × 10^-22	35332
SFTPB	SFTPB.10672_75	rs145297992	2	85392300	G	A	0.0459	-0.1688	0.02	2.78 × 10^-17	35332
SFTPB	SFTPB.10672_75	rs1130866	2	85666618	A	G	0.4792	-0.3953	0.0107	1.00 × 10^-300	35332
SFTPB	SFTPB.10672_75	rs72925063	2	85687420	CAGA	CGGA	0.0264	0.3322	0.026	2.67 × 10^-37	35332
SFTPD	SFTPD.19590_46	rs2250360	10	79905258	G	A	0.2862	0.3288	0.0087	2.19 × 10^-311	35367
SFTPD	SFTPD.19590_46	rs911886	10	79941824	T	C	0.038	-0.8085	0.0218	1.00 × 10^-300	35368
SFTPD	SFTPD.19590_46	rs7920526	10	80125480	T	C	0.2507	0.1696	0.0093	9.69 × 10^-75	35366
SFTPD	SFTPD.19590_46	rs56407831	10	80250835	CCAGTAGACCCTGACCGATCCCTTTTACT	CCAGTAGACCCTGACTGATCCCTTTTACT	0.4596	-0.0916	0.0091	5.42 × 10^-24	35361
SGK3	SGK3.10042_8	rs145451983	8	66846457	C	G	0.0199	0.2281	0.0283	8.41 × 10^-16	35346
SH3BGRL2	SH3BGRL2.19113_66	rs2812679	6	79616293	T	C	0.454	0.1019	0.0083	8.00 × 10^-35	35334
SH3BGRL3	SH3BGRL3.17490_4	rs111486799	1	26251494	A	G	0.2154	-0.0916	0.0099	2.30 × 10^-20	35372
SH3BGRL3	SH3BGRL3.17490_4	rs6598954	1	26288360	C	T	0.0883	0.4573	0.0141	2.26 × 10^-229	35372
SH3BGRL3	SH3BGRL3.17490_4	rs114289390	1	26473999	T	C	0.0388	-0.1995	0.0205	2.63 × 10^-22	35371
SH3BP2	SH3BP2.7769_29	rs1203856	4	2505533	C	G	0.2081	0.0548	0.0098	2.45 × 10^-8	35281
SH3BP2	SH3BP2.7769_29	rs7695151	4	2770803	T	C	0.4418	0.2567	0.0079	5.01 × 10^-230	35281
SH3GLB2	SH3GLB2.18222_34	rs13299607	9	128609393	T	G	0.1801	-0.0747	0.0106	2.21 × 10^-12	35362
SH3GLB2	SH3GLB2.18222_34	rs62585602	9	129020685	A	G	0.4454	-0.3438	0.0093	1.00 × 10^-300	35362
SH3GLB2	SH3GLB2.18222_34	rs7389069	9	129297585	C	T	0.3669	0.0496	0.0085	5.51 × 10^-9	35364
SHANK3	SHANK3.13242_134	rs5771238	22	50214103	GAATTGACTCTTTTG	GAATTGACTCTTTTA	0.0923	-0.0956	0.0143	2.21 × 10^-11	35326
SHANK3	SHANK3.13242_134	rs5771045	22	50470752	T	C	0.3739	-0.0868	0.0086	4.98 × 10^-24	35327
SHANK3	SHANK3.13242_134	rs3213442	22	50597509	C	G	0.1573	0.1567	0.0114	8.94 × 10^-43	35334
SHANK3	SHANK3.13242_134	rs9616810	22	50656498	TCCAGAC	CCCAGAC	0.2448	0.3579	0.0095	2.55 × 10^-310	35327
SHANK3	SHANK3.13242_134	rs28689705	22	50715412	T	G	0.2448	0.2035	0.0097	3.32 × 10^-98	35324
SHBG	SHBG.4929_55	rs858519	17	7628647	C	T	0.47	0.1691	0.0082	9.52 × 10^-95	35378
SHBG	SHBG.4929_55	rs138463539	17	7713065	A	G	0.0238	0.1726	0.0265	7.88 × 10^-11	35377
SHBG	SHBG.4929_55	rs55662831	17	7726875	A	G	0.3692	0.0865	0.0085	2.91 × 10^-24	35379
SHH	SHH.2743_5	rs9333596	7	155811284	G	A	0.1591	-0.106	0.0115	2.89 × 10^-20	35340
SHH	SHH.2743_5	rs35850787	7	155965936	T	C	0.4523	-0.0512	0.0084	9.35 × 10^-10	35334
SHMT1	SHMT1.12334_25	rs854779	17	18140956	C	T	0.3535	0.3161	0.0084	2.41 × 10^-311	35348
SHMT1	SHMT1.12334_25	rs55854203	17	18323999	A	G	0.033	0.5031	0.0229	6.74 × 10^-107	35350
SHMT1	SHMT1.12334_25	rs182947055	17	18450248	T	G	0.0127	-0.3769	0.0364	3.64 × 10^-25	35347
SHMT1	SHMT1.12334_25	rs9910324	17	18674421	T	C	0.4593	0.1462	0.0082	1.98 × 10^-71	35348
SIAE	SIAE.9263_57	rs78778622	11	124660768	C	T	0.0879	-0.2011	0.0143	1.23 × 10^-44	35365
SIGLEC1	SIGLEC1.4464_10	rs75532099	20	3662419	A	G	0.0723	0.0857	0.015	1.15 × 10^-8	35376
SIGLEC1	SIGLEC1.4464_10	rs73078430	20	3702010	A	G	0.0802	-0.091	0.0145	3.05 × 10^-10	35374
SIGLEC12	SIGLEC12.10037_98	rs2691231	19	51044581	G	A	0.0643	-0.1091	0.0173	2.76 × 10^-10	35354
SIGLEC12	SIGLEC12.10037_98	rs2455064	19	51171527	T	C	0.0155	-0.4319	0.0347	1.27 × 10^-35	35362
SIGLEC12	SIGLEC12.10037_98	rs73055111	19	51187113	C	G	0.0415	0.2189	0.0214	1.23 × 10^-24	35363
SIGLEC12	SIGLEC12.10037_98	rs8106173	19	51208344	C	T	0.023	0.1613	0.0285	1.50 × 10^-8	35363
SIGLEC12	SIGLEC12.10037_98	rs140987580	19	51425408	G	A	0.0467	0.6046	0.0199	2.35 × 10^-202	35367
SIGLEC12	SIGLEC12.10037_98	rs61735205	19	51454228	T	C	0.0323	0.7032	0.0238	3.31 × 10^-191	35368
SIGLEC12	SIGLEC12.10037_98	rs185254	19	51466932	A	C	0.1793	0.438	0.0118	1.00 × 10^-300	35366
SIGLEC12	SIGLEC12.10037_98	rs11667325	19	51797810	A	G	0.2992	-0.1176	0.0093	1.31 × 10^-36	35372
SIGLEC14	SIGLEC14.8248_222	rs3786628	19	51347379	A	G	0.0938	-0.2354	0.0158	2.07 × 10^-50	35379
SIGLEC14	SIGLEC14.8248_222	rs79847556	19	51541392	C	G	0.022	-0.1869	0.0318	4.14 × 10^-9	35385
SIGLEC14	SIGLEC14.8248_222	rs61736483	19	51612393	A	G	0.0246	-1.0867	0.0298	5.23 × 10^-292	35383
SIGLEC14	SIGLEC14.8248_222	rs78659043	19	51642193	T	C	0.0772	0.4125	0.0168	5.72 × 10^-133	35380
SIGLEC14	SIGLEC14.8248_222	rs12461626	19	51651011	A	C	0.3915	0.3498	0.0093	1.27 × 10^-311	35381
SIGLEC14	SIGLEC14.8248_222	rs115934567	19	51734854	C	T	0.033	-0.1986	0.0254	5.93 × 10^-15	35380
SIGLEC14	SIGLEC14.8248_222	rs12981007	19	51779760	T	G	0.0121	0.3843	0.042	5.31 × 10^-20	35383
SIGLEC14	SIGLEC14.8248_222	rs45441795	19	52015809	G	C	0.027	-0.297	0.0277	7.32 × 10^-27	35388
SIGLEC14	SIGLEC14.8248_222	rs145778754	19	52037662	T	C	0.0228	0.319	0.0309	4.84 × 10^-25	35388
SIGLEC5	SIGLEC5.16792_4	rs1551559	19	51531686	T	C	0.3831	0.3378	0.0095	1.19 × 10^-279	35385
SIGLEC5	SIGLEC5.16792_4	rs62113341	19	51583016	T	C	0.1786	0.5121	0.0138	1.00 × 10^-300	35384
SIGLEC5	SIGLEC5.16792_4	rs34764077	19	51705239	C	G	0.2386	0.4069	0.0108	8.63 × 10^-312	35380
SIGLEC5	SIGLEC5.16792_4	rs73056850	19	51727315	T	C	0.0249	-0.4896	0.0289	2.59 × 10^-64	35381
SIGLEC5	SIGLEC5.16792_4	rs12978748	19	51793562	T	A	0.0845	-0.2602	0.0169	1.15 × 10^-53	35384
SIGLEC5	SIGLEC5.16792_4	rs73054175	19	52087085	G	A	0.0978	-0.1502	0.0159	3.66 × 10^-21	35387
SIGLEC5	SIGLEC5.9275_2	rs112062715	19	51397911	C	T	0.3728	0.1269	0.0095	6.77 × 10^-41	35376
SIGLEC5	SIGLEC5.9275_2	rs61736483	19	51612393	A	G	0.0246	-1.1186	0.0302	1.00 × 10^-300	35383
SIGLEC5	SIGLEC5.9275_2	rs73050865	19	51612691	G	C	0.0239	-1.1831	0.0319	1.00 × 10^-300	35383
SIGLEC5	SIGLEC5.9275_2	rs112684760	19	51624958	TGTCTCCA	CGTCTCCA	0.0254	0.5666	0.0291	1.24 × 10^-84	35383
SIGLEC5	SIGLEC5.9275_2	rs8108559	19	51655940	T	C	0.4024	0.3047	0.0092	7.46 × 10^-240	35381
SIGLEC5	SIGLEC5.9275_2	rs17849971	19	51746002	A	G	0.0468	0.1993	0.0214	1.17 × 10^-20	35380
SIGLEC5	SIGLEC5.9275_2	rs76676259	19	51806885	C	T	0.0356	-0.3168	0.0243	6.29 × 10^-39	35385
SIGLEC6	SIGLEC6.2741_22	rs117020339	19	51483831	C	T	0.0223	-0.3007	0.0285	5.34 × 10^-26	35382
SIGLEC6	SIGLEC6.2741_22	rs56243364	19	51494418	A	G	0.1215	0.119	0.0129	2.38 × 10^-20	35382
SIGLEC6	SIGLEC6.2741_22	rs2034891	19	51501493	T	G	0.0323	0.8657	0.0231	6.08 × 10^-307	35383
SIGLEC6	SIGLEC6.2741_22	rs139682761	19	51507705	A	G	0.0319	-0.1761	0.0243	4.04 × 10^-13	35383
SIGLEC6	SIGLEC6.2741_22	rs148934624	19	51530506	A	G	0.0143	-0.4653	0.0349	1.25 × 10^-40	35385
SIGLEC6	SIGLEC6.2741_22	rs73067324	19	51542591	A	G	0.114	0.4902	0.0131	8.30 × 10^-308	35385
SIGLEC6	SIGLEC6.2741_22	rs77665677	19	51605130	T	C	0.03	-0.1931	0.0249	9.67 × 10^-15	35383
SIGLEC6	SIGLEC6.2741_22	rs73056850	19	51727315	T	C	0.0249	0.3248	0.0261	1.73 × 10^-35	35381
SIGLEC6	SIGLEC6.2741_22	rs17834763	19	51785689	T	C	0.0339	-0.146	0.0234	4.61 × 10^-10	35384
SIGLEC6	SIGLEC6.2741_22	rs45441795	19	52015809	G	C	0.027	0.4186	0.0253	2.89 × 10^-61	35388
SIGLEC7	SIGLEC7.2742_68	rs2691243	19	51054952	TTTCCCCTTCCCCTTCTCCTTCTCCTT	CTTCCCCTTCCCCTTCTCCTTCTCCTT	0.3132	0.0749	0.0093	1.06 × 10^-15	35376
SIGLEC7	SIGLEC7.2742_68	rs1039405	19	51122980	G	A	0.4534	-0.1555	0.0087	3.93 × 10^-72	35371
SIGLEC7	SIGLEC7.2742_68	rs140185670	19	51142883	C	G	0.0856	-0.5453	0.0151	1.08 × 10^-285	35372
SIGLEC7	SIGLEC7.2742_68	rs7254116	19	51319761	G	A	0.2772	-0.0564	0.0096	4.30 × 10^-9	35381
SIGLEC9	SIGLEC9.3007_7	rs2659056	19	50832687	C	T	0.2544	-0.1191	0.0128	1.77 × 10^-20	35371
SIGLEC9	SIGLEC9.3007_7	rs3760738	19	51020641	G	A	0.4158	-0.0717	0.0115	4.38 × 10^-10	35367
SIGLEC9	SIGLEC9.3007_7	rs79818183	19	51085627	C	T	0.0232	0.3766	0.0374	8.04 × 10^-24	35374
SIGLEC9	SIGLEC9.3007_7	rs2569432	19	51107816	A	G	0.1986	-0.5189	0.0138	1.35 × 10^-311	35373
SIGLEC9	SIGLEC9.3007_7	rs273693	19	51129382	A	G	0.4884	-0.4384	0.0118	1.00 × 10^-300	35371
SIGLEC9	SIGLEC9.3007_7	rs12462220	19	51323242	GTCTC	GTGTC	0.2681	-0.1972	0.0126	5.86 × 10^-55	35379
SIGLEC9	SIGLEC9.3007_7	rs60673310	19	51414111	G	A	0.0154	0.288	0.0466	6.66 × 10^-10	35379
SIGLEC9	SIGLEC9.3007_7	rs4146203	19	51529521	G	C	0.2075	0.1262	0.0139	8.86 × 10^-20	35385
SIRPA	SIRPA.5430_66	rs6078982	20	1401856	C	G	0.2163	-0.1582	0.0115	6.89 × 10^-43	35373
SIRPA	SIRPA.5430_66	rs1884564	20	1892012	C	G	0.1465	-0.5539	0.0149	1.00 × 10^-300	35371
SIRPA	SIRPA.5430_66	rs6081084	20	1898803	C	G	0.1949	-0.609	0.0164	1.00 × 10^-300	35371
SIRPA	SIRPA.5430_66	rs3828016	20	1936644	G	A	0.4186	-0.2003	0.0097	1.16 × 10^-95	35370
SIRPA	SIRPA.5430_66	rs3916170	20	2172319	T	C	0.0138	0.2636	0.0395	2.50 × 10^-11	35377
SIRPA	SIRPA.5430_66	rs17312424	20	2307823	T	C	0.1343	0.2204	0.0139	5.50 × 10^-57	35373
SIRPB1	SIRPB1.6247_9	rs13042734	20	1186676	G	A	0.0176	0.758	0.0344	1.01 × 10^-107	35372
SIRPB1	SIRPB1.6247_9	rs144636283	20	1238969	A	G	0.038	0.2868	0.0235	3.50 × 10^-34	35373
SIRPB1	SIRPB1.6247_9	rs6134703	20	1359114	T	C	0.171	0.175	0.0119	2.41 × 10^-49	35373
SIRPB1	SIRPB1.6247_9	rs17793560	20	1509382	G	A	0.1507	-0.9534	0.0257	1.00 × 10^-300	35372
SIRPB1	SIRPB1.6247_9	rs3746719	20	1630144	A	G	0.267	0.3788	0.01	1.15 × 10^-311	35374
SIRPB1	SIRPB1.6247_9	rs6044815	20	1815466	A	C	0.129	-0.1761	0.0133	6.35 × 10^-40	35367
SIRPB1	SIRPB1.6247_9	rs73070303	20	2114981	C	A	0.0275	0.3117	0.0275	7.24 × 10^-30	35378
SIRPG	SIRPG.9241_40	rs6043409	20	1635560	G	A	0.3178	0.1514	0.0086	8.46 × 10^-70	35374
SLAMF6	SLAMF6.5128_53	rs12137007	1	160493616	G	A	0.1765	-0.2124	0.0105	2.34 × 10^-91	35350
SLAMF6	SLAMF6.5128_53	rs6662608	1	160545988	ATCTTTTTTTTTTTTTT	ATCTTTTTTTTTTTTTC	0.2836	0.0576	0.0089	8.99 × 10^-11	35352
SLAMF7	SLAMF7.5487_7	rs523130	1	160754167	C	T	0.3945	0.3251	0.0087	1.08 × 10^-304	35363
SLAMF7	SLAMF7.5487_7	rs3856334	1	160809189	ATTTTTTTTTTTTTTG	ATTCTTTTTTTTTTTG	0.4474	-0.3588	0.0097	1.00 × 10^-300	35364
SLAMF7	SLAMF7.5487_7	rs17215373	1	161047100	G	A	0.0144	-0.3506	0.0359	1.59 × 10^-22	35366
SLAMF7	SLAMF7.5487_7	rs115158839	1	161166530	T	G	0.082	-0.3621	0.0157	8.18 × 10^-118	35364
SLAMF7	SLAMF7.5487_7	rs112168438	1	161232234	G	C	0.032	0.1414	0.024	4.02 × 10^-9	35364
SLAMF7	SLAMF7.5487_7	rs11584878	1	161238913	T	C	0.0488	-0.5246	0.02	2.82 × 10^-151	35364
SLIT2	SLIT2.18930_28	rs61788996	4	19894317	T	G	0.2483	0.067	0.0095	1.78 × 10^-12	35352
SLIT2	SLIT2.18930_28	rs677198	4	20194207	T	C	0.3202	-0.1035	0.0088	7.10 × 10^-32	35353
SLITRK1	SLITRK1.15539_15	rs2876803	13	83794650	A	T	0.1531	0.0821	0.011	7.45 × 10^-14	35358
SLITRK3	SLITRK3.10565_19	rs80336735	3	164927647	C	A	0.0988	-0.1232	0.0139	7.28 × 10^-19	35330
SLITRK3	SLITRK3.10565_19	rs62282374	3	165196267	A	G	0.1156	-0.4755	0.0127	1.51 × 10^-304	35330
SLITRK3	SLITRK3.10565_19	rs79553527	3	165373553	G	A	0.1011	0.096	0.0138	3.43 × 10^-12	35328
SLITRK5	SLITRK5.4568_17	rs149842266	13	87286304	C	T	0.0236	0.1648	0.0265	5.06 × 10^-10	35339
SLITRK5	SLITRK5.4568_17	rs9582057	13	87300101	G	A	0.0964	-0.1078	0.0138	4.73 × 10^-15	35339
SLITRK5	SLITRK5.4568_17	rs78591619	13	87495391	A	G	0.0811	0.0992	0.015	3.76 × 10^-11	35339
SLITRK5	SLITRK5.4568_17	rs59194331	13	87747007	G	A	0.0374	0.2072	0.0214	3.69 × 10^-22	35338
SLITRK5	SLITRK5.4568_17	rs77064191	13	87877848	G	A	0.067	-0.1104	0.0167	3.88 × 10^-11	35338
SLITRK5	SLITRK5.4568_17	rs12877225	13	87995130	A	G	0.2563	-0.1355	0.0094	1.93 × 10^-47	35339
SLITRK6	SLITRK6.16916_19	rs1929498	13	85317590	C	T	0.015	-0.3366	0.0333	5.56 × 10^-24	35346
SLITRK6	SLITRK6.16916_19	rs9547175	13	85342038	T	C	0.2146	-0.2052	0.0097	1.24 × 10^-98	35346
SLITRK6	SLITRK6.16916_19	rs674438	13	85753592	G	T	0.3914	-0.0631	0.0083	2.22 × 10^-14	35343
SLITRK6	SLITRK6.16916_19	rs35974487	13	86015713	T	C	0.022	-0.1704	0.0281	1.31 × 10^-9	35342
SLPI	SLPI.4413_3	rs6104034	20	45137017	C	G	0.445	0.1079	0.0082	9.98 × 10^-40	35368
SMAD1	SMAD1.9838_4	rs34180190	4	145455828	A	G	0.4073	-0.05	0.0083	1.76 × 10^-9	35361
SMAP1	SMAP1.11649_3	rs2842061	6	70634174	A	G	0.2552	-0.3223	0.0093	1.50 × 10^-264	35323
SMAP1	SMAP1.11649_3	rs147236212	6	70944004	G	A	0.042	0.2081	0.0203	1.14 × 10^-24	35324
SMAP1	SMAP1.11649_3	rs58129816	6	71138347	G	A	0.0609	0.142	0.0173	2.27 × 10^-16	35323
SMOC1	SMOC1.13118_5	rs1958078	14	69888141	C	A	0.1328	0.2457	0.012	5.87 × 10^-93	35348
SMOC1	SMOC1.13118_5	rs7140683	14	69915955	G	T	0.4859	-0.0817	0.0083	4.41 × 10^-23	35348
SMOC2	SMOC2.15635_4	rs59998739	6	168243199	A	G	0.2763	-0.1019	0.0093	3.44 × 10^-28	35334
SMOC2	SMOC2.15635_4	rs12192611	6	168319972	A	G	0.0637	-0.1999	0.017	5.27 × 10^-32	35334
SMOC2	SMOC2.15635_4	rs56296467	6	168463127	C	T	0.2612	-0.3125	0.0094	1.94 × 10^-244	35335
SMOC2	SMOC2.15635_4	rs59263528	6	168518842	T	C	0.0758	0.1088	0.0157	4.70 × 10^-12	35334
SMPD1	SMPD1.10818_36	rs2255200	11	6363843	G	C	0.2247	0.0737	0.01	1.49 × 10^-13	35366
SMPD1	SMPD1.10818_36	rs4758415	11	6384825	T	C	0.138	-0.2448	0.0122	2.16 × 10^-89	35364
SMPD1	SMPD1.10818_36	rs1050239	11	6394233	A	G	0.2899	-0.3608	0.0097	1.00 × 10^-300	35363
SMPD1	SMPD1.10818_36	rs61741824	11	6795561	C	T	0.0501	-0.1306	0.0192	9.63 × 10^-12	35369
SMPDL3A	SMPDL3A.4771_10	rs28385609	6	122801319	T	C	0.1703	-0.3023	0.0107	4.14 × 10^-174	35348
SMPDL3A	SMPDL3A.4771_10	rs9401605	6	122875195	A	G	0.4243	-0.0464	0.0082	1.74 × 10^-8	35351
SNAP29	SNAP29.12357_41	rs192565874	22	20688681	A	G	0.1033	-0.1519	0.0131	3.09 × 10^-31	35359
SNCA	SNCA.8458_111	rs2119785	4	89915368	C	A	0.4765	0.0461	0.0081	1.10 × 10^-8	35345
SNPH	SNPH.17343_6	rs17779421	20	1242590	G	A	0.0816	0.1068	0.0143	8.22 × 10^-14	35373
SNPH	SNPH.17343_6	rs1048621	20	1312402	A	G	0.2525	-0.0666	0.0091	2.93 × 10^-13	35372
SNUPN	SNUPN.17765_3	rs8028182	15	75426328	T	G	0.1657	0.1519	0.0108	1.38 × 10^-44	35361
SNX1	SNX1.6955_68	rs77404765	15	64300071	C	T	0.0193	0.4359	0.0295	2.36 × 10^-49	35362
SNX8	SNX8.6925_26	rs2398666	7	2313965	G	A	0.1826	-0.1277	0.0106	2.52 × 10^-33	35334
SNX8	SNX8.6925_26	rs1465226	7	2499736	G	C	0.0426	-0.1348	0.0201	1.78 × 10^-11	35331
SOD3	SOD3.5660_51	rs11735148	4	24384789	G	T	0.0179	0.1941	0.0334	6.39 × 10^-9	35358
SOD3	SOD3.5660_51	rs34871921	4	24492893	C	T	0.2989	-0.0727	0.0095	2.16 × 10^-14	35357
SOD3	SOD3.5660_51	rs80234081	4	24639073	C	A	0.0264	0.7383	0.0269	1.45 × 10^-165	35358
SOD3	SOD3.5660_51	rs2695234	4	24802616	G	A	0.0786	-0.5368	0.0159	4.70 × 10^-251	35354
SOD3	SOD3.5660_51	rs16876269	4	24868715	T	C	0.1745	0.1841	0.0114	2.42 × 10^-58	35357
SOD3	SOD3.5660_51	rs13138167	4	25020541	T	G	0.151	0.2587	0.0121	1.04 × 10^-100	35360
SOD3	SOD3.5660_51	rs139860161	4	25175105	G	A	0.017	-0.1874	0.0331	1.44 × 10^-8	35363
SORCS1	SORCS1.15636_49	rs2210969	10	107273264	A	G	0.4334	-0.0639	0.0082	4.97 × 10^-15	35367
SORD	SORD.15447_45	rs7172822	15	44802671	T	C	0.0104	-0.2577	0.0408	2.70 × 10^-10	35355
SORD	SORD.15447_45	rs55778511	15	44885550	G	T	0.0581	-0.1086	0.0179	1.33 × 10^-9	35362
SORD	SORD.15447_45	rs72722045	15	44966007	T	A	0.1585	0.2954	0.0112	7.87 × 10^-153	35362
SORD	SORD.15447_45	rs28662287	15	45068813	T	C	0.1197	0.1236	0.0126	1.01 × 10^-22	35360
SPARCL1	SPARCL1.4467_49	rs183091346	4	87088554	T	A	0.0108	0.4911	0.0385	3.23 × 10^-37	35364
SPARCL1	SPARCL1.4467_49	rs4364226	4	87465386	A	G	0.4513	-0.3459	0.0093	1.00 × 10^-300	35364
SPARCL1	SPARCL1.4467_49	rs4693818	4	87500125	C	T	0.1735	0.2809	0.0107	3.05 × 10^-153	35364
SPARCL1	SPARCL1.4467_49	rs76370957	4	87663600	T	C	0.026	0.3585	0.0255	9.90 × 10^-45	35363
SPARCL1	SPARCL1.4467_49	rs552706027	4	87755417	A	G	0.0353	0.1844	0.0222	1.15 × 10^-16	35366
SPATA20	SPATA20.11117_2	rs77405995	17	50284012	A	G	0.0489	0.1222	0.0185	4.41 × 10^-11	35350
SPATA20	SPATA20.11117_2	rs17714829	17	50375120	C	T	0.0781	0.1255	0.0152	1.85 × 10^-16	35357
SPATA20	SPATA20.11117_2	rs9890200	17	50547162	C	A	0.4096	-0.3204	0.0086	1.00 × 10^-300	35353
SPATA20	SPATA20.11117_2	rs6504677	17	50700446	AAAAAAAAAAAAAAAA	AAAAAAAAAAAAAAAG	0.3657	0.0517	0.0088	4.67 × 10^-9	35349
SPG20	SPG20.11161_5	rs41306019	13	36345381	C	T	0.1923	-0.0606	0.0102	3.27 × 10^-9	35359
SPHK1	SPHK1.4294_16	rs12939873	17	76464066	C	T	0.324	0.0604	0.0088	6.20 × 10^-12	35378
SPHK1	SPHK1.4294_16	rs114602896	17	76852936	T	C	0.0126	-0.2838	0.0373	2.70 × 10^-14	35382
SPHK2	SPHK2.4468_21	rs443527	19	48613500	CGGG	CGGC	0.2435	0.0728	0.0094	1.09 × 10^-14	35375
SPINK1	SPINK1.8243_55	rs7725017	5	147838260	A	C	0.3905	-0.1133	0.008	1.87 × 10^-45	35355
SPINK2	SPINK2.13405_61	rs4865138	4	56662840	G	A	0.4033	-0.0599	0.0084	1.20 × 10^-12	35349
SPINK2	SPINK2.13405_61	rs35535963	4	56764158	G	C	0.2701	0.1748	0.0093	1.55 × 10^-78	35346
SPINK2	SPINK2.13405_61	rs11941268	4	56823077	T	C	0.0261	0.807	0.0252	2.31 × 10^-224	35350
SPINK2	SPINK2.13405_61	rs28521300	4	56834699	CGTGGGTGGATCAC	CGTGGGTGGATCAT	0.049	0.3177	0.0189	1.05 × 10^-63	35350
SPINK2	SPINK2.13405_61	rs62308335	4	57165010	A	G	0.0717	0.1202	0.016	5.05 × 10^-14	35350
SPINK4	SPINK4.19213_1	rs1630171	9	33234041	G	A	0.1527	0.2788	0.0111	6.62 × 10^-139	35348
SPINK5	SPINK5.8028_22	rs11168015	5	147980969	A	T	0.3959	-0.0626	0.0084	1.15 × 10^-13	35356
SPINK5	SPINK5.8028_22	rs1422994	5	148124193	A	G	0.3332	0.1249	0.0087	4.85 × 10^-47	35357
SPINK6	SPINK6.5731_1	rs75666474	5	147882756	A	G	0.053	0.1693	0.0175	4.39 × 10^-22	35356
SPINK6	SPINK6.5731_1	rs7719473	5	148057440	A	C	0.0289	-0.892	0.0241	1.00 × 10^-300	35357
SPINK6	SPINK6.5731_1	rs372080493	5	148143332	C	G	0.0185	-0.3412	0.0296	9.23 × 10^-31	35357
SPINK6	SPINK6.5731_1	rs116664727	5	148263754	A	G	0.1295	0.1777	0.0119	1.35 × 10^-50	35357
SPINK6	SPINK6.5731_1	rs139120114	5	148310721	C	T	0.0124	-0.8142	0.036	2.53 × 10^-113	35358
SPINK6	SPINK6.5731_1	rs75666559	5	148453118	T	A	0.0432	0.3137	0.0195	2.66 × 10^-58	35358
SPINK6	SPINK6.5731_1	rs115487530	5	148464943	A	G	0.0369	0.1837	0.0213	5.86 × 10^-18	35358
SPINK7	SPINK7.10974_20	rs9784645	5	148337418	T	G	0.2529	0.1322	0.0095	2.18 × 10^-44	35349
SPINT1	SPINT1.2828_82	rs17658212	15	40853721	T	C	0.0475	-0.3977	0.0193	5.61 × 10^-94	35364
SPINT2	SPINT2.2843_13	rs187033578	19	38171498	C	T	0.0221	-0.1866	0.0281	2.90 × 10^-11	35376
SPINT2	SPINT2.2843_13	rs78558945	19	38204622	A	G	0.0407	0.148	0.0204	4.18 × 10^-13	35376
SPINT2	SPINT2.2843_13	rs12982415	19	38206600	T	C	0.0433	0.2159	0.0194	1.06 × 10^-28	35376
SPINT2	SPINT2.2843_13	rs4802295	19	38243003	A	G	0.347	-0.3132	0.0084	7.30 × 10^-308	35374
SPINT2	SPINT2.2843_13	rs3745843	19	38442480	A	G	0.1333	0.2108	0.0119	3.44 × 10^-70	35375
SPINT3	SPINT3.7926_13	rs6032183	20	45428463	G	C	0.0382	0.1216	0.0209	5.49 × 10^-9	35365
SPINT3	SPINT3.7926_13	rs118032558	20	45433153	G	A	0.0423	-0.1349	0.0197	7.48 × 10^-12	35364
SPINT3	SPINT3.7926_13	rs8124864	20	45515838	A	G	0.4802	0.289	0.0077	1.90 × 10^-309	35367
SPOCK2	SPOCK2.5491_12	rs4148908	10	71964790	A	G	0.2463	0.0606	0.0096	2.54 × 10^-10	35372
SPOCK2	SPOCK2.5491_12	rs1245548	10	72086126	A	G	0.4586	0.1888	0.0082	1.01 × 10^-116	35372
SPOCK3	SPOCK3.9906_21	rs1023875	4	166817793	G	A	0.0256	-0.1932	0.0259	9.51 × 10^-14	35364
SPOCK3	SPOCK3.9906_21	rs114046544	4	166826280	G	T	0.0156	0.2271	0.0328	4.42 × 10^-12	35364
SPOCK3	SPOCK3.9906_21	rs75832333	4	167020614	A	G	0.0202	-0.1754	0.0287	1.03 × 10^-9	35363
SPOCK3	SPOCK3.9906_21	rs62353580	4	167151726	T	C	0.0199	0.2655	0.0292	8.57 × 10^-20	35363
SPOCK3	SPOCK3.9906_21	rs62353585	4	167181559	C	T	0.0275	0.8921	0.0239	4.66 × 10^-305	35363
SPOCK3	SPOCK3.9906_21	rs7672075	4	167222488	ATTAT	ATTAC	0.0887	-0.4035	0.0142	6.07 × 10^-178	35363
SPOCK3	SPOCK3.9906_21	rs185129166	4	167517939	C	T	0.0446	0.1231	0.0197	3.76 × 10^-10	35359
SPOCK3	SPOCK3.9906_21	rs72703347	4	167526511	C	T	0.0233	-0.22	0.0272	6.71 × 10^-16	35359
SPOCK3	SPOCK3.9906_21	rs75759653	4	167705524	T	C	0.0196	0.507	0.0294	9.12 × 10^-67	35359
SPOCK3	SPOCK3.9906_21	rs182490949	4	167728302	G	A	0.0291	0.1821	0.0241	3.81 × 10^-14	35362
SPON1	SPON1.4297_62	rs79174015	11	13907155	G	A	0.053	-0.1195	0.0184	7.40 × 10^-11	35370
SPON1	SPON1.4297_62	rs1969539	11	14017074	G	A	0.452	-0.2805	0.0082	8.59 × 10^-254	35370
SPON1	SPON1.4297_62	rs3815984	11	14253979	T	C	0.0499	0.21	0.0191	4.85 × 10^-28	35369
SPON2	SPON2.8099_42	rs7340883	4	785271	GGCGCAGAGGGGCGCGGTTGTCTCTGCCCG	GGCGCAGAGGGGCGCGGTGGTCTCTGCCCG	0.1591	-0.0803	0.011	2.59 × 10^-13	35276
SPON2	SPON2.8099_42	rs114757879	4	915330	C	T	0.0175	0.2308	0.0315	2.27 × 10^-13	35275
SPON2	SPON2.8099_42	rs11247975	4	1171342	T	G	0.3085	-0.2988	0.0085	1.85 × 10^-268	35277
SPON2	SPON2.8099_42	rs74937715	4	1494700	T	C	0.0366	0.1926	0.0217	6.05 × 10^-19	35270
SPON2	SPON2.8099_42	rs143283027	4	1526041	A	G	0.0147	0.2304	0.0334	5.56 × 10^-12	35268
SPP1	SPP1.13113_7	rs28357094	4	87975645	G	T	0.1879	-0.0676	0.0104	7.32 × 10^-11	35349
SPP1	SPP1.13113_7	rs116237853	4	88072803	G	C	0.0364	-0.175	0.022	1.63 × 10^-15	35349
SPP1	SPP1.13113_7	rs9996125	4	88364077	A	G	0.0855	-0.109	0.0145	6.13 × 10^-14	35336
SRA1	SRA1.18220_141	rs111745822	5	140162218	T	A	0.0332	0.1298	0.0225	7.93 × 10^-9	35362
SRA1	SRA1.18220_141	rs2563253	5	140582582	G	A	0.4162	-0.1156	0.0081	5.23 × 10^-46	35363
SRGN	SRGN.19251_56	rs2229498	10	69097096	A	G	0.1651	0.223	0.0108	1.71 × 10^-94	35362
SRGN	SRGN.19251_56	rs1802295	10	69171718	T	C	0.3636	0.0554	0.0083	2.64 × 10^-11	35362
SRGN	SRGN.19251_56	rs59840358	10	69414056	T	G	0.1352	-0.0787	0.0116	1.15 × 10^-11	35363
SRI	SRI.12356_65	rs77500696	7	88311266	A	T	0.195	0.1349	0.0102	6.57 × 10^-40	35344
SRL	SRL.10940_25	rs11640587	16	4214222	G	C	0.381	-0.1185	0.0083	6.33 × 10^-46	35348
ST13	ST13.18387_7	rs5758150	22	40980730	C	T	0.4687	-0.0524	0.0079	2.79 × 10^-11	35371
ST3GAL1	ST3GAL1.5657_28	rs9643300	8	133490905	T	C	0.4973	-0.25	0.0081	3.27 × 10^-208	35374
ST3GAL1	ST3GAL1.5657_28	rs62520289	8	133539388	C	G	0.1944	-0.0777	0.0105	1.22 × 10^-13	35374
ST3GAL6	ST3GAL6.6947_4	rs7628554	3	98292035	T	C	0.0316	0.208	0.0235	8.93 × 10^-19	35329
ST3GAL6	ST3GAL6.6947_4	rs112164618	3	98520425	A	G	0.0122	-0.3934	0.0358	4.04 × 10^-28	35330
ST3GAL6	ST3GAL6.6947_4	rs34860591	3	98888620	C	T	0.0775	0.6127	0.0165	1.00 × 10^-300	35331
ST3GAL6	ST3GAL6.6947_4	rs16840545	3	99077213	T	C	0.0969	-0.4971	0.0132	2.87 × 10^-310	35330
ST3GAL6	ST3GAL6.6947_4	rs115903975	3	99165891	A	C	0.0193	-0.3992	0.0284	5.09 × 10^-45	35332
ST6GALNAC6	ST6GALNAC6.7228_2	rs72769820	9	127622891	C	A	0.0436	0.1856	0.0201	2.28 × 10^-20	35365
ST6GALNAC6	ST6GALNAC6.7228_2	rs72616671	9	127873856	T	C	0.0174	-0.1849	0.0322	9.14 × 10^-9	35357
ST6GALNAC6	ST6GALNAC6.7228_2	rs10819315	9	127882983	T	C	0.0443	-0.1188	0.0198	1.85 × 10^-9	35357
ST8SIA6	ST8SIA6.6930_95	rs45462798	10	17453620	A	T	0.0359	-0.1285	0.0212	1.33 × 10^-9	35360
STAMBP	STAMBP.19187_21	rs114808657	2	73990552	G	A	0.0139	-0.2029	0.0351	7.33 × 10^-9	35350
STAMBPL1	STAMBPL1.12401_3	rs303510	10	88704397	C	T	0.3763	-0.0626	0.0083	4.59 × 10^-14	35347
STAMBPL1	STAMBPL1.12401_3	rs1147604	10	88860435	A	G	0.4917	0.1047	0.008	7.25 × 10^-39	35348
STARD5	STARD5.17383_4	rs11634869	15	81274272	T	A	0.2487	-0.2125	0.0093	2.00 × 10^-116	35362
STARD5	STARD5.17383_4	rs4392019	15	81324218	T	C	0.0138	0.7511	0.0341	2.04 × 10^-107	35357
STAT3	STAT3.10346_5	rs4796791	17	42378745	C	T	0.4114	0.1541	0.0082	4.29 × 10^-78	35371
STAT6	STAT6.10372_18	rs150937490	12	57198815	C	G	0.0173	-0.4012	0.0307	6.13 × 10^-39	35355
STC1	STC1.4930_21	rs13262489	8	23835137	T	C	0.1011	0.1255	0.0137	3.89 × 10^-20	35370
STIM1	STIM1.8916_32	rs1869085	11	3883134	C	A	0.3254	-0.0951	0.0085	5.35 × 10^-29	35376
STIM1	STIM1.8916_32	rs7934995	11	4170214	TA	AA	0.4431	0.0501	0.008	4.70 × 10^-10	35374
STX7	STX7.8274_64	rs3813356	6	132513379	T	C	0.3747	-0.1171	0.0082	7.99 × 10^-46	35364
STX8	STX8.10903_50	rs11078801	17	9433928	C	G	0.2115	0.0681	0.0097	2.31 × 10^-12	35359
SUB1	SUB1.19236_24	rs62368621	5	32629836	G	A	0.1331	0.0654	0.0119	4.21 × 10^-8	35382
SULT1A3	SULT1A3.13944_3	rs572199190	16	29773177	A	G	0.0269	-0.1796	0.0259	4.18 × 10^-12	35372
SULT1A3	SULT1A3.13944_3	rs143154922	16	29868406	T	C	0.0316	-0.1658	0.0235	1.80 × 10^-12	35372
SULT1A3	SULT1A3.13944_3	rs146344226	16	29895021	CAC	TAC	0.021	-0.1696	0.0289	4.55 × 10^-9	35372
SULT1A3	SULT1A3.13944_3	rs148788997	16	30311847	C	G	0.1409	0.1957	0.012	5.06 × 10^-60	35372
SULT1A3	SULT1A3.13944_3	rs144319982	16	30663251	T	C	0.0129	-0.265	0.0369	6.65 × 10^-13	35370
SULT2A1	SULT2A1.9829_91	rs212100	19	47873738	C	T	0.1599	0.2117	0.0107	8.88 × 10^-88	35374
SULT2A1	SULT2A1.9829_91	rs377618587	19	47949818	T	C	0.2269	-0.0724	0.0099	2.18 × 10^-13	35370
SUMO3	SUMO3.14623_26	rs741949	21	44836982	G	T	0.248	0.0648	0.0093	3.21 × 10^-12	35257
SVEP1	SVEP1.11109_56	rs558028	9	110091548	C	T	0.0226	-0.2617	0.0283	2.19 × 10^-20	35362
SVEP1	SVEP1.11109_56	rs7020788	9	110470699	A	G	0.3945	0.174	0.0085	2.37 × 10^-92	35362
SVEP1	SVEP1.11109_56	rs61751937	9	110549951	C	G	0.0342	0.7436	0.0229	1.00 × 10^-231	35362
SVEP1	SVEP1.11109_56	rs191541154	9	110552023	TCTT	CCTT	0.0342	-0.2698	0.0234	7.97 × 10^-31	35358
SVEP1	SVEP1.11109_56	rs117584091	9	110964532	C	A	0.0202	0.3293	0.03	5.02 × 10^-28	35361
SVEP1	SVEP1.11109_56	rs78776206	9	111003335	A	G	0.0233	0.3062	0.0277	2.39 × 10^-28	35361
SVEP1	SVEP1.11178_21	rs558028	9	110091548	C	T	0.0226	-0.2609	0.0282	2.38 × 10^-20	35362
SVEP1	SVEP1.11178_21	rs7020788	9	110470699	A	G	0.3945	0.1951	0.0085	2.30 × 10^-116	35362
SVEP1	SVEP1.11178_21	rs61751937	9	110549951	C	G	0.0342	0.7988	0.0228	2.38 × 10^-269	35362
SVEP1	SVEP1.11178_21	rs191541154	9	110552023	TCTT	CCTT	0.0342	-0.2508	0.0233	5.90 × 10^-27	35358
SVEP1	SVEP1.11178_21	rs117584091	9	110964532	C	A	0.0202	0.2659	0.03	6.87 × 10^-19	35361
SVEP1	SVEP1.11178_21	rs78776206	9	111003335	A	G	0.0233	0.3449	0.0277	1.10 × 10^-35	35361
SWAP70	SWAP70.13552_7	rs148133668	11	9565421	A	G	0.0337	-0.1924	0.0224	7.55 × 10^-18	35367
SWAP70	SWAP70.13552_7	rs12807728	11	9570689	T	C	0.0501	-0.1783	0.018	4.88 × 10^-23	35367
SWAP70	SWAP70.13552_7	rs7123629	11	9657220	G	C	0.052	-0.5515	0.0179	9.40 × 10^-209	35368
SWAP70	SWAP70.13552_7	rs148650635	11	9701651	C	T	0.0126	0.2472	0.0369	2.04 × 10^-11	35368
SWAP70	SWAP70.13552_7	rs360131	11	9788885	A	G	0.3317	-0.3124	0.0083	3.80 × 10^-310	35367
SWAP70	SWAP70.13552_7	rs181461512	11	9833569	C	T	0.0202	-0.3366	0.0293	1.81 × 10^-30	35368
SYK	SYK.10722_13	rs75505307	9	90819332	T	C	0.1328	-0.1269	0.0118	8.73 × 10^-27	35346
SYK	SYK.11378_37	rs72729008	9	90813267	A	G	0.1433	-0.1204	0.0115	7.90 × 10^-26	35348
SYT11	SYT11.7089_42	rs71628688	1	155809240	T	G	0.1183	-0.1013	0.0125	4.20 × 10^-16	35362
TAC1	TAC1.9337_43	rs10272589	7	97267327	A	G	0.1238	0.1225	0.0124	4.84 × 10^-23	35354
TAC1	TAC1.9337_43	rs17168679	7	97479442	C	T	0.0139	0.3595	0.0347	4.31 × 10^-25	35354
TAC1	TAC1.9337_43	rs3779470	7	97736619	A	G	0.1831	-0.1996	0.0105	2.51 × 10^-80	35366
TAGLN	TAGLN.15640_54	rs144037495	11	117165100	T	C	0.0179	0.2372	0.0308	1.30 × 10^-14	35378
TAGLN	TAGLN.15640_54	rs80351364	11	117221678	T	A	0.0715	-0.1152	0.0159	3.99 × 10^-13	35378
TAGLN2	TAGLN2.11636_33	rs2789422	1	159922298	A	G	0.3962	-0.0937	0.0083	2.23 × 10^-29	35344
TAGLN2	TAGLN2.9201_13	rs2789422	1	159922298	A	G	0.3962	-0.0928	0.0082	2.18 × 10^-29	35353
TALDO1	TALDO1.11347_9	rs146899805	11	528764	T	C	0.0307	0.2313	0.0225	7.76 × 10^-25	35347
TALDO1	TALDO1.11347_9	rs143912793	11	726824	A	G	0.0434	0.2024	0.019	1.47 × 10^-26	35349
TAPBPL	TAPBPL.6364_7	rs6489692	12	6108752	A	G	0.3261	-0.1236	0.0091	3.33 × 10^-42	35379
TAPBPL	TAPBPL.6364_7	rs73049916	12	6304113	G	C	0.0352	-0.1828	0.0237	1.16 × 10^-14	35379
TAPBPL	TAPBPL.6364_7	rs3759333	12	6382781	T	C	0.2513	0.1333	0.0098	5.26 × 10^-42	35374
TAPBPL	TAPBPL.6364_7	rs2532504	12	6448582	A	G	0.1419	0.1984	0.0122	8.61 × 10^-60	35383
TAPBPL	TAPBPL.6364_7	rs2532501	12	6453587	G	A	0.3014	0.7965	0.0215	1.00 × 10^-300	35392
TAPBPL	TAPBPL.6364_7	rs12826388	12	6638869	T	C	0.0654	0.641	0.017	1.35 × 10^-310	35388
TAPBPL	TAPBPL.6364_7	rs2302368	12	6750631	C	T	0.4016	-0.25	0.0086	2.38 × 10^-184	35388
TAX1BP3	TAX1BP3.12498_12	rs222773	17	3681164	G	C	0.4614	0.0891	0.0081	6.65 × 10^-28	35355
TBCB	TBCB.17686_27	rs2231569	19	36114973	T	G	0.0342	0.1586	0.0225	1.92 × 10^-12	35375
TBCE	TBCE.11211_7	rs34099250	1	235056162	G	A	0.3495	-0.0554	0.0085	7.60 × 10^-11	35349
TBCE	TBCE.11211_7	rs903347	1	235423298	T	C	0.3866	-0.1006	0.0083	1.81 × 10^-33	35356
TCEA2	TCEA2.13481_24	rs6011275	20	64068875	G	T	0.3271	-0.1453	0.0086	1.99 × 10^-64	34864
TCL1A	TCL1A.17210_2	rs2002330	14	95665877	T	C	0.0222	0.1502	0.0274	4.01 × 10^-8	35382
TCL1A	TCL1A.17210_2	rs78986913	14	95696081	A	G	0.0414	-0.453	0.0206	3.31 × 10^-107	35381
TCL1A	TCL1A.17210_2	rs61985276	14	96122785	A	G	0.1159	-0.0759	0.0129	4.24 × 10^-9	35378
TCN1	TCN1.19614_8	rs563683	11	59563853	T	C	0.0301	0.1458	0.0245	2.83 × 10^-9	35372
TCN1	TCN1.19614_8	rs118150175	11	59571055	A	G	0.0401	0.1526	0.0212	5.90 × 10^-13	35372
TCN1	TCN1.19614_8	rs145808170	11	59744289	A	G	0.0298	-0.231	0.0244	3.09 × 10^-21	35372
TCN1	TCN1.19614_8	rs34324219	11	59855905	A	C	0.109	-0.4887	0.0132	2.09 × 10^-298	35365
TCN1	TCN1.19614_8	rs17860470	11	60101019	A	T	0.0155	-0.3825	0.0343	7.56 × 10^-29	35376
TCN2	TCN2.15560_52	rs55897215	22	30116762	T	G	0.0136	0.3012	0.0361	7.64 × 10^-17	35366
TCN2	TCN2.15560_52	rs60083642	22	30221785	G	A	0.0338	0.365	0.0235	2.71 × 10^-54	35366
TCN2	TCN2.15560_52	rs71331240	22	30484311	A	G	0.1398	-0.4634	0.0123	8.56 × 10^-312	35366
TCN2	TCN2.15560_52	rs9621049	22	30617432	T	C	0.1172	-0.5943	0.016	1.00 × 10^-300	35365
TCN2	TCN2.15560_52	rs67441859	22	30876943	T	C	0.2569	-0.3615	0.0098	1.00 × 10^-300	35362
TCN2	TCN2.15560_52	rs11705177	22	31070674	G	A	0.1931	0.1769	0.0106	2.58 × 10^-62	35363
TCN2	TCN2.5584_21	rs112252395	22	30500798	C	T	0.0177	-0.5496	0.0335	1.52 × 10^-60	35366
TCN2	TCN2.5584_21	rs185659178	22	30580726	A	G	0.0192	-0.3049	0.0318	9.10 × 10^-22	35365
TCN2	TCN2.5584_21	rs560800017	22	30597905	C	T	0.0163	-0.2017	0.0344	4.35 × 10^-9	35365
TCN2	TCN2.5584_21	rs5997702	22	30608841	G	C	0.0223	0.762	0.029	6.23 × 10^-152	35365
TCN2	TCN2.5584_21	rs4820021	22	30615895	T	A	0.0975	-0.5389	0.0145	6.33 × 10^-303	35365
TCN2	TCN2.5584_21	rs191075264	22	30635701	T	C	0.0277	-0.6102	0.0269	5.54 × 10^-114	35365
TCN2	TCN2.5584_21	rs56217309	22	30638359	A	G	0.015	-0.6493	0.0353	9.39 × 10^-76	35365
TCN2	TCN2.5584_21	rs9606764	22	30671440	A	G	0.0186	0.3721	0.0324	1.70 × 10^-30	35365
TCN2	TCN2.5584_21	rs117053403	22	30681245	G	T	0.0138	0.698	0.0375	1.65 × 10^-77	35365
TCN2	TCN2.5584_21	rs538213407	22	30687988	G	A	0.0374	-0.287	0.0233	5.82 × 10^-35	35365
TCN2	TCN2.5584_21	rs111239466	22	31072146	G	A	0.0391	0.1278	0.0229	2.24 × 10^-8	35363
TDGF1	TDGF1.5810_25	rs114738043	3	46080593	CCTGCCAAACAAG	CCTGCCAAACAAA	0.0146	-0.3138	0.034	2.87 × 10^-20	35345
TDGF1	TDGF1.5810_25	rs78729754	3	46297694	A	C	0.1442	-0.433	0.0115	5.71 × 10^-310	35345
TDGF1	TDGF1.5810_25	rs114797749	3	46476203	A	G	0.0174	0.8352	0.0314	4.79 × 10^-156	35344
TDGF1	TDGF1.5810_25	rs149701693	3	46571003	A	G	0.0256	-0.4667	0.0257	9.79 × 10^-74	35344
TDGF1	TDGF1.5810_25	rs116237600	3	46593060	G	T	0.0147	-0.2782	0.034	2.77 × 10^-16	35344
TDGF1	TDGF1.5810_25	rs141676607	3	46611754	T	C	0.0266	-0.3702	0.0253	2.18 × 10^-48	35343
TDGF1	TDGF1.5810_25	rs11713041	3	46728544	C	T	0.071	0.5552	0.0156	2.05 × 10^-277	35343
TDGF1	TDGF1.5810_25	rs147205713	3	46840922	A	G	0.0201	0.6986	0.0293	2.41 × 10^-125	35342
TEC	TEC.16079_2	rs58762758	4	48215229	A	G	0.4926	-0.1092	0.0081	4.51 × 10^-41	35340
TEC	TEC.16079_2	rs6447637	4	48459617	CGTCTCAAAAAAAAAAA	TGTCTCAAAAAAAAAAA	0.2576	0.0597	0.0093	1.39 × 10^-10	35339
TEK	TEK.3773_15	rs76985127	9	26643326	G	T	0.0177	0.2013	0.0306	4.71 × 10^-11	35362
TEK	TEK.3773_15	rs10120342	9	26919609	G	T	0.198	-0.0574	0.0104	3.16 × 10^-8	35363
TEK	TEK.3773_15	rs682632	9	27183465	C	A	0.0597	-0.3853	0.0173	6.30 × 10^-110	35369
TEK	TEK.3773_15	rs77688991	9	27272645	C	T	0.011	0.3048	0.0404	4.83 × 10^-14	35371
TES	TES.17419_17	rs143664050	7	116211123	A	G	0.0136	-0.2761	0.0347	1.93 × 10^-15	35347
TESC	TESC.12831_21	rs12368238	12	116649125	C	T	0.2376	-0.1068	0.0095	1.39 × 10^-29	35363
TESC	TESC.12831_21	rs4767468	12	116887161	T	C	0.3134	0.3412	0.0092	1.00 × 10^-300	35363
TESC	TESC.12831_21	rs3862136	12	117114151	G	A	0.2373	-0.1136	0.0097	1.38 × 10^-31	35363
TESC	TESC.12831_21	rs76105091	12	117392996	T	G	0.0395	0.2048	0.0211	2.95 × 10^-22	35365
TESC	TESC.12831_21	rs73208197	12	117457714	C	T	0.1481	-0.074	0.0117	2.27 × 10^-10	35365
TESC	TESC.12831_21	rs2063943	12	117596851	T	G	0.4146	0.0486	0.0084	6.15 × 10^-9	35362
TF	TF.4162_54	rs8177245	3	133760386	G	A	0.2701	0.1451	0.0087	4.84 × 10^-63	35359
TF	TF.4162_54	rs7650925	3	133808324	TT	TG	0.4262	-0.0728	0.0078	1.46 × 10^-20	35359
TFF1	TFF1.9185_15	rs112766848	21	42240836	A	G	0.0115	-0.2085	0.0376	2.95 × 10^-8	35355
TFF1	TFF1.9185_15	rs3761376	21	42366929	A	G	0.2481	-0.3748	0.0101	1.00 × 10^-300	35340
TFF1	TFF1.9185_15	rs117396825	21	42389187	C	T	0.0146	0.4401	0.0354	1.71 × 10^-35	35333
TFF1	TFF1.9185_15	rs11912007	21	42428945	G	C	0.0687	0.1295	0.0165	4.82 × 10^-15	35336
TFF2	TFF2.9191_8	rs77505241	21	42349233	C	T	0.1865	-0.1112	0.0105	2.51 × 10^-26	35342
TFF2	TFF2.9191_8	rs225313	21	42392245	T	A	0.2773	0.0555	0.009	8.22 × 10^-10	35333
TFF3	TFF3.4721_54	rs2839493	21	42375588	A	G	0.0951	-0.1492	0.0138	2.57 × 10^-27	35335
TFF3	TFF3.4721_54	rs142554955	21	42699126	G	A	0.0142	-0.2602	0.0346	5.09 × 10^-14	35328
TFF3	TFF3.4721_54	rs7283656	21	42781913	C	T	0.0292	-0.1392	0.0243	9.73 × 10^-9	35321
TFF3	TFF3.8323_163	rs2839493	21	42375588	A	G	0.0951	-0.1197	0.0136	1.02 × 10^-18	35335
TFPI	TFPI.3336_50	rs181756447	2	187597846	T	C	0.0112	-0.2432	0.0393	5.99 × 10^-10	35364
TFPI2	TFPI2.9233_71	rs62466701	7	93956351	C	T	0.0658	0.1089	0.0162	1.61 × 10^-11	35348
TFRC	TFRC.8795_48	rs3827554	3	196082245	C	A	0.3053	0.0761	0.0088	7.27 × 10^-18	35205
TG	TG.18839_24	rs180223	8	132888007	G	T	0.4932	0.0489	0.008	8.44 × 10^-10	35378
TG	TG.18839_24	rs2979029	8	133107140	CC	CT	0.4902	0.0749	0.008	7.62 × 10^-21	35377
TGFBI	TGFBI.3283_21	rs77787485	5	135677856	A	C	0.0241	-0.1463	0.0267	4.27 × 10^-8	35355
TGFBI	TGFBI.3283_21	rs138605513	5	135905791	T	C	0.0235	0.2225	0.027	1.59 × 10^-16	35356
TGFBI	TGFBI.3283_21	rs17169707	5	136028501	C	T	0.3406	0.3206	0.0086	4.21 × 10^-305	35356
TGFBI	TGFBI.3283_21	rs17749497	5	136156835	T	C	0.0407	0.2936	0.0212	1.56 × 10^-43	35357
TGFBI	TGFBI.3283_21	rs35706409	5	136277010	C	T	0.0258	0.1505	0.0249	1.60 × 10^-9	35356
TGFBI	TGFBI.3283_21	rs116728307	5	136323306	T	G	0.0118	-0.2154	0.0393	4.14 × 10^-8	35356
TGFBI	TGFBI.3283_21	rs78814840	5	136429033	A	G	0.0203	-0.2772	0.0291	1.82 × 10^-21	35355
TGFBI	TGFBI.3283_21	rs115893332	5	136496364	G	C	0.0383	-0.1424	0.0217	5.49 × 10^-11	35355
TGFBR3	TGFBR3.3009_3	rs59178722	1	91619702	C	T	0.2457	0.1042	0.0097	1.10 × 10^-26	35351
TGFBR3	TGFBR3.3009_3	rs11801868	1	91742769	A	G	0.3651	0.0618	0.0087	1.50 × 10^-12	35353
TGM2	TGM2.18934_50	rs742413	20	38169085	TT	CT	0.3542	0.1802	0.0082	7.63 × 10^-106	35371
TGM2	TGM2.18934_50	rs11906988	20	38383368	G	T	0.0108	-0.2062	0.0378	4.99 × 10^-8	35372
TGM3	TGM3.4471_50	rs6047520	20	2233816	C	A	0.4574	0.0694	0.0081	1.36 × 10^-17	35375
TGM3	TGM3.4471_50	rs214831	20	2340717	G	A	0.3188	0.3176	0.0085	8.79 × 10^-303	35372
TGM3	TGM3.4471_50	rs192225014	20	2473000	TATGAAGGAT	TATGAAGGAC	0.0164	-0.1764	0.032	3.46 × 10^-8	35378
TGM3	TGM3.4471_50	rs144337455	20	2531638	A	G	0.0326	0.1494	0.0227	4.85 × 10^-11	35382
TGM4	TGM4.18933_4	rs1995640	3	44901577	T	C	0.4112	-0.0511	0.0081	2.32 × 10^-10	35346
THBS1	THBS1.3474_19	rs12906549	15	39501496	G	C	0.2012	-0.0598	0.0102	4.14 × 10^-9	35372
THBS2	THBS2.14111_15	rs73041853	6	169203903	A	G	0.1385	0.1138	0.0113	1.00 × 10^-23	35020
THBS2	THBS2.3339_33	rs76730957	6	168841585	T	C	0.0316	0.1437	0.0237	1.42 × 10^-9	35285
THBS2	THBS2.3339_33	rs9346597	6	168943418	A	G	0.146	0.1262	0.0118	8.21 × 10^-27	35103
THBS2	THBS2.3339_33	rs56796432	6	169144329	C	T	0.0961	-0.2023	0.0144	1.20 × 10^-44	35034
THBS2	THBS2.3339_33	rs58955525	6	169193706	T	C	0.1543	0.4835	0.013	1.00 × 10^-300	35022
THBS2	THBS2.3339_33	rs12664015	6	169222563	A	G	0.1452	-0.3363	0.0118	1.52 × 10^-177	35019
THBS2	THBS2.3339_33	rs62435244	6	169320860	C	T	0.1438	0.1175	0.012	1.05 × 10^-22	34981
THBS3	THBS3.8982_65	rs80204403	1	155121091	G	C	0.0374	-0.1719	0.0226	2.48 × 10^-14	35365
THBS3	THBS3.8982_65	rs72704117	1	155205298	T	C	0.0299	0.2889	0.0245	4.94 × 10^-32	35365
THBS3	THBS3.8982_65	rs146752176	1	155287640	G	T	0.032	-0.1403	0.0237	3.01 × 10^-9	35365
THBS3	THBS3.8982_65	rs61732802	1	155614866	C	G	0.0141	-0.2715	0.0356	2.46 × 10^-14	35363
THBS4	THBS4.3340_53	rs10069277	5	79888253	G	A	0.1027	-0.136	0.0136	1.50 × 10^-23	35341
THBS4	THBS4.3340_53	rs2404710	5	79960739	A	C	0.4189	0.0928	0.0084	3.06 × 10^-28	35341
THBS4	THBS4.3340_53	rs13167730	5	80074424	T	G	0.0812	0.3753	0.0153	5.64 × 10^-133	35343
THG1L	THG1L.18215_5	rs55898452	5	157258610	A	G	0.0648	0.1647	0.0164	9.64 × 10^-24	35350
THG1L	THG1L.18215_5	rs74896801	5	157732183	T	C	0.0384	0.3202	0.0207	3.84 × 10^-54	35356
THG1L	THG1L.18215_5	rs2270813	5	157737881	C	T	0.3362	0.3708	0.01	1.00 × 10^-300	35357
THSD1	THSD1.5621_64	rs9535986	13	52299858	G	A	0.0639	-0.1412	0.0169	6.77 × 10^-17	35358
THSD1	THSD1.5621_64	rs374844728	13	52553347	G	T	0.1959	-0.1462	0.0109	8.84 × 10^-41	35358
THSD1	THSD1.5621_64	rs7330220	13	52712815	T	C	0.0701	0.6118	0.0163	5.84 × 10^-309	35360
THSD1	THSD1.5621_64	rs7987897	13	52798011	A	T	0.2364	0.1595	0.0098	7.05 × 10^-60	35359
THYN1	THYN1.12424_107	rs12278812	11	134252402	C	A	0.2078	-0.0627	0.0097	1.12 × 10^-10	35144
TIE1	TIE1.2844_53	rs1098783	1	42905469	C	A	0.0554	0.1922	0.0176	1.13 × 10^-27	35363
TIE1	TIE1.2844_53	rs12063838	1	43195295	A	G	0.2687	-0.0656	0.009	3.34 × 10^-13	35363
TIE1	TIE1.2844_53	rs7549876	1	43294565	T	G	0.3998	-0.1964	0.0081	2.91 × 10^-129	35362
TIGIT	TIGIT.9638_2	rs73238029	3	114295233	C	A	0.2442	0.0828	0.0091	6.69 × 10^-20	35367
TIMD4	TIMD4.15449_33	rs4704826	5	156965071	A	C	0.3579	-0.2416	0.0087	1.04 × 10^-168	35351
TIMD4	TIMD4.15449_33	rs12513886	5	157067476	A	G	0.0266	0.2543	0.0259	1.08 × 10^-22	35351
TIMD4	TIMD4.15449_33	rs28638168	5	157231931	A	G	0.1292	0.0854	0.0126	1.39 × 10^-11	35350
TIMD4	TIMD4.15449_33	rs6555971	5	157364668	C	T	0.3552	0.0832	0.0088	4.22 × 10^-21	35354
TIMP2	TIMP2.2278_61	rs9894212	17	78865858	G	C	0.2268	-0.0816	0.0099	1.54 × 10^-16	35388
TIMP2	TIMP2.2278_61	rs4789855	17	78934960	A	G	0.4396	-0.0477	0.0083	1.06 × 10^-8	35388
TIMP3	TIMP3.2480_58	rs9609547	22	32426230	T	C	0.0378	0.2194	0.0224	1.28 × 10^-22	35369
TIMP3	TIMP3.2480_58	rs183660408	22	32449073	T	C	0.0106	-0.3173	0.0427	1.03 × 10^-13	35369
TIMP3	TIMP3.2480_58	rs116864038	22	32626182	A	G	0.0195	0.2021	0.032	2.55 × 10^-10	35372
TIMP3	TIMP3.2480_58	rs111284156	22	32717165	G	T	0.0545	0.5388	0.0187	1.17 × 10^-181	35374
TIMP3	TIMP3.2480_58	rs9606990	22	32744668	T	C	0.1921	0.4305	0.0116	1.00 × 10^-300	35375
TIMP3	TIMP3.2480_58	rs73156459	22	32750255	G	A	0.0213	-0.1987	0.03	3.27 × 10^-11	35374
TIMP3	TIMP3.2480_58	rs35201299	22	32785801	A	G	0.1156	-0.4643	0.0133	7.11 × 10^-266	35375
TIMP3	TIMP3.2480_58	rs117555418	22	33281734	A	G	0.037	0.3565	0.0228	5.41 × 10^-55	35367
TIMP4	TIMP4.6462_12	rs184262	3	12093240	G	A	0.1607	0.4228	0.0112	7.83 × 10^-310	35368
TIMP4	TIMP4.6462_12	rs143888770	3	12274853	T	C	0.0161	-0.3202	0.0336	1.42 × 10^-21	35368
TIMP4	TIMP4.6462_12	rs4135273	3	12397830	A	G	0.039	0.2232	0.0214	1.99 × 10^-25	35369
TIMP4	TIMP4.6462_12	rs709159	3	12439704	A	C	0.2733	-0.0805	0.0093	7.15 × 10^-18	35368
TINAGL1	TINAGL1.11192_168	rs1977657	1	31566050	T	A	0.4879	-0.0938	0.0083	2.38 × 10^-29	35364
TIRAP	TIRAP.9839_148	rs8177399	11	126290931	T	C	0.0158	-0.5654	0.0315	5.32 × 10^-72	35376
TIRAP	TIRAP.9839_148	rs12574844	11	126403491	A	G	0.081	0.1059	0.015	1.74 × 10^-12	35374
TIRAP	TIRAP.9839_148	rs4937125	11	126411725	C	G	0.072	-0.0989	0.0158	4.22 × 10^-10	35370
TLL1	TLL1.6383_90	rs1903176	4	165742950	A	T	0.3621	-0.0586	0.0086	1.20 × 10^-11	35365
TLL1	TLL1.6383_90	rs139413362	4	166060004	TCT	CCT	0.0194	-0.1618	0.0296	4.46 × 10^-8	35365
TLR1	TLR1.16324_38	rs5743618	4	38797027	A	C	0.3482	0.1383	0.0084	2.39 × 10^-61	35365
TLR2	TLR2.3835_11	rs112595928	4	153914154	A	G	0.0137	-0.2091	0.0329	2.16 × 10^-10	35381
TLR3	TLR3.16918_198	rs34928277	4	186047650	T	C	0.3447	0.1936	0.0089	9.98 × 10^-106	35389
TLR3	TLR3.16918_198	rs13148663	4	186099040	A	C	0.2233	0.3731	0.0099	9.36 × 10^-309	35392
TLR3	TLR3.16918_198	rs62350493	4	186168702	T	C	0.0173	-0.4097	0.0333	7.33 × 10^-35	35393
TLR3	TLR3.16918_198	rs9312345	4	186170487	TGCA	TGCC	0.0843	-0.1618	0.0152	1.71 × 10^-26	35393
TLR3	TLR3.16918_198	rs78799837	4	186483822	T	C	0.0418	-0.3094	0.0216	1.97 × 10^-46	35361
TLR3	TLR3.16918_198	rs62348955	4	186500461	C	T	0.0284	-0.1868	0.0259	5.99 × 10^-13	35360
TMEFF1	TMEFF1.15641_20	rs3983768	9	100484832	C	T	0.1419	0.0755	0.0115	5.71 × 10^-11	35343
TMEM106A	TMEM106A.10499_1	rs35382552	17	43320130	G	A	0.301	0.059	0.0087	1.26 × 10^-11	35362
TMEM106B	TMEM106B.8687_26	rs11980425	7	12207669	TTTTAAAAAATGTTTAAAA	TTTTTAAAAATGTTTAAAA	0.0974	-0.093	0.0133	3.02 × 10^-12	35369
TMEM106B	TMEM106B.8687_26	rs3173615	7	12229791	G	C	0.4021	-0.1116	0.008	6.38 × 10^-44	35371
TMEM132A	TMEM132A.7871_16	rs10897066	11	60448972	C	T	0.4669	0.0505	0.0083	1.36 × 10^-9	35374
TMEM132A	TMEM132A.7871_16	rs559157	11	60786181	ACACACACGCGCACACACACACACACACACA	ACACACACGCACACACACACACACACACACA	0.238	-0.3762	0.0101	1.00 × 10^-300	35367
TMEM132A	TMEM132A.7871_16	rs41504746	11	60854384	G	T	0.0379	-0.7953	0.0215	1.00 × 10^-300	35370
TMEM132A	TMEM132A.7871_16	rs117370004	11	60893193	A	G	0.0225	0.3962	0.0287	1.93 × 10^-43	35370
TMEM132A	TMEM132A.7871_16	rs17155752	11	61174023	A	G	0.0616	0.1948	0.0173	1.66 × 10^-29	35368
TMEM132A	TMEM132A.7871_16	rs72929119	11	61364864	T	C	0.114	-0.0816	0.013	3.02 × 10^-10	35365
TMEM132B	TMEM132B.8890_9	rs60214595	12	125307101	A	C	0.3642	-0.0504	0.0087	6.18 × 10^-9	35375
TMEM132B	TMEM132B.8890_9	rs3825381	12	125652317	T	C	0.2584	-0.1682	0.0094	6.45 × 10^-71	35381
TMEM132C	TMEM132C.7173_141	rs4477500	12	128161276	A	G	0.3738	-0.0886	0.0088	4.72 × 10^-24	35380
TMEM132C	TMEM132C.7173_141	rs7973997	12	128272393	T	C	0.3279	-0.2551	0.009	9.38 × 10^-176	35381
TMEM132C	TMEM132C.7173_141	rs1683696	12	128389739	T	G	0.48	0.1053	0.0085	4.97 × 10^-35	35377
TMEM132C	TMEM132C.7173_141	rs10773540	12	128421140	A	G	0.1068	-0.0909	0.0137	3.67 × 10^-11	35380
TMEM132C	TMEM132C.7173_141	rs117965239	12	128616212	G	C	0.0202	-0.8708	0.0294	3.80 × 10^-193	35375
TMEM132D	TMEM132D.13416_8	rs189863837	12	129450796	A	G	0.0554	0.2536	0.0179	2.42 × 10^-45	35377
TMEM132D	TMEM132D.13416_8	rs55851595	12	129595744	T	C	0.0703	0.6456	0.0174	1.00 × 10^-300	35378
TMEM132D	TMEM132D.13416_8	rs117482798	12	129784066	C	T	0.0341	0.1701	0.0238	8.82 × 10^-13	35373
TMEM132D	TMEM132D.13416_8	rs77793034	12	130086533	T	C	0.0343	0.1262	0.0231	4.67 × 10^-8	35372
TMEM132D	TMEM132D.13416_8	rs7961950	12	130097353	T	C	0.0174	0.2691	0.0328	2.20 × 10^-16	35371
TMEM132D	TMEM132D.13416_8	rs35846994	12	130128601	T	C	0.0137	0.2236	0.036	5.01 × 10^-10	35369
TMEM190	TMEM190.10442_1	rs79178882	19	55301303	C	A	0.0736	0.4082	0.0185	7.18 × 10^-108	35371
TMEM190	TMEM190.10442_1	rs75653026	19	55374226	A	T	0.1457	0.574	0.0155	1.00 × 10^-300	35371
TMEM190	TMEM190.10442_1	rs28525129	19	55395690	G	A	0.3712	0.3722	0.0099	1.08 × 10^-308	35370
TMEM190	TMEM190.10442_1	rs71368847	19	55449573	A	G	0.0642	-0.4474	0.0198	1.52 × 10^-113	35369
TMEM190	TMEM190.10442_1	rs12984637	19	55484732	CGCTGCCCCCCC	CGCTGCCCCCCT	0.4039	-0.1564	0.01	2.45 × 10^-55	35369
TMEM190	TMEM190.10442_1	rs681804	19	55669359	GGGGGCAC	GGGGGCAT	0.0853	-0.2081	0.0174	6.47 × 10^-33	35370
TMEM2	TMEM2.8992_1	rs13293927	9	71630181	A	G	0.2978	0.0488	0.0088	2.47 × 10^-8	35351
TMEM2	TMEM2.8992_1	rs10781033	9	71649289	C	T	0.2994	0.1632	0.0088	1.44 × 10^-77	35352
TMEM9	TMEM9.9249_17	rs4915486	1	201141835	T	C	0.3371	0.0656	0.0083	2.62 × 10^-15	35347
TNC	TNC.4155_3	rs7857224	9	114640005	T	C	0.1916	0.2117	0.0107	2.65 × 10^-87	35363
TNC	TNC.4155_3	rs139899366	9	114859306	C	T	0.011	0.375	0.0398	4.09 × 10^-21	35362
TNC	TNC.4155_3	rs881170	9	114951552	G	A	0.2073	0.246	0.0104	1.46 × 10^-124	35358
TNC	TNC.4155_3	rs11787664	9	115019377	T	C	0.4812	0.356	0.0096	1.00 × 10^-300	35363
TNC	TNC.4155_3	rs1335350	9	115202833	T	C	0.2981	0.3411	0.0091	3.97 × 10^-309	35365
TNC	TNC.4155_3	rs6478194	9	115586397	A	T	0.4038	0.211	0.0085	3.75 × 10^-137	35367
TNFAIP3	TNFAIP3.14009_65	rs5029937	6	137874014	T	G	0.0254	0.3992	0.0255	2.33 × 10^-55	35362
TNFAIP6	TNFAIP6.5036_50	rs289953	2	151143485	C	T	0.3816	0.3585	0.0097	1.00 × 10^-300	35346
TNFAIP6	TNFAIP6.5036_50	rs113446745	2	151274601	A	G	0.0193	-0.6825	0.0295	4.25 × 10^-118	35346
TNFAIP6	TNFAIP6.5036_50	rs11685727	2	151417244	A	G	0.0298	0.2811	0.0242	3.05 × 10^-31	35343
TNFAIP6	TNFAIP6.5036_50	rs77889129	2	151520167	T	G	0.0414	-0.1992	0.0203	1.21 × 10^-22	35345
TNFAIP6	TNFAIP6.5036_50	rs114404051	2	151612499	C	A	0.0231	0.2776	0.0266	1.57 × 10^-25	35345
TNFAIP6	TNFAIP6.5036_50	rs115607882	2	151717214	G	A	0.0177	0.3109	0.0307	3.86 × 10^-24	35342
TNFAIP6	TNFAIP6.5036_50	rs72868004	2	151820794	A	G	0.0883	-0.1306	0.0142	4.62 × 10^-20	35340
TNFAIP8	TNFAIP8.12563_2	rs1035376	5	119312555	A	G	0.1592	0.2207	0.0108	3.32 × 10^-92	35353
TNFAIP8	TNFAIP8.12563_2	rs12234017	5	119376139	G	A	0.2364	-0.0652	0.0092	1.72 × 10^-12	35353
TNFRSF11B	TNFRSF11B.8304_50	rs28670194	8	118485176	C	T	0.0876	0.088	0.0144	1.11 × 10^-9	35364
TNFRSF11B	TNFRSF11B.8304_50	rs12674772	8	118504983	C	T	0.2561	0.0771	0.0094	2.66 × 10^-16	35360
TNFRSF11B	TNFRSF11B.8304_50	rs80089906	8	118978651	C	T	0.0552	-0.1753	0.0179	1.07 × 10^-22	35362
TNFRSF11B	TNFRSF11B.8304_50	rs2465403	8	119078588	A	G	0.447	0.1501	0.0082	2.78 × 10^-74	35359
TNFRSF17	TNFRSF17.2665_26	rs11570136	16	11964975	A	T	0.3544	-0.1343	0.0087	1.79 × 10^-53	35380
TNFRSF19	TNFRSF19.5131_15	rs61947047	13	23579770	T	C	0.2865	0.1045	0.0088	1.15 × 10^-32	35380
TNFRSF1A	TNFRSF1A.2654_19	rs4149584	12	6333477	T	C	0.0205	-0.4263	0.0291	1.50 × 10^-48	35380
TNFRSF1B	TNFRSF1B.3152_57	rs2301258	1	12187883	T	C	0.034	-0.2957	0.0226	4.92 × 10^-39	35385
TNFRSF1B	TNFRSF1B.8368_102	rs5745993	1	12186951	G	C	0.1303	-0.0903	0.0122	1.51 × 10^-13	35384
TNFRSF1B	TNFRSF1B.8368_102	rs2301258	1	12187883	T	C	0.034	-0.4491	0.0229	5.50 × 10^-86	35385
TNFRSF21	TNFRSF21.5404_53	rs6458544	6	47158633	A	G	0.2156	-0.0665	0.0101	3.78 × 10^-11	35355
TNFRSF21	TNFRSF21.5404_53	rs6458555	6	47309833	A	G	0.3517	0.1141	0.0086	3.23 × 10^-40	35355
TNFSF12	TNFSF12.5939_42	rs72840987	17	7355024	T	C	0.0574	-0.1201	0.0177	1.27 × 10^-11	35371
TNFSF12	TNFSF12.5939_42	rs62059793	17	7535351	GTTTTTTTTTTTTTTGGACG	GTTTTTTTTTTTTTTGGACA	0.2825	0.3642	0.0098	1.00 × 10^-300	35370
TNFSF12	TNFSF12.5939_42	rs62059712	17	7836852	C	T	0.0911	-0.1306	0.0142	3.14 × 10^-20	35373
TNFSF12	TNFSF12.5939_42	rs141987898	17	7995465	A	C	0.0142	0.2138	0.0347	7.59 × 10^-10	35372
TNFSF13B	TNFSF13B.3059_50	rs80291289	13	108258463	T	A	0.1421	0.0666	0.0116	8.80 × 10^-9	35356
TNFSF13B	TNFSF13B.3059_50	rs113469631	13	108261424	G	T	0.0266	-0.1878	0.0247	2.84 × 10^-14	35356
TNFSF13B	TNFSF13B.3059_50	rs6492108	13	108331002	C	A	0.3387	0.0506	0.0086	3.61 × 10^-9	35356
TNFSF14	TNFSF14.5355_69	rs113790324	19	6661524	T	C	0.1504	-0.0705	0.0117	1.61 × 10^-9	35375
TNFSF14	TNFSF14.5355_69	rs413141	19	6675978	G	A	0.142	-0.1741	0.0116	6.93 × 10^-51	35374
TNFSF14	TNFSF14.5988_49	rs1047286	19	6713251	A	G	0.2407	-0.0699	0.0094	9.63 × 10^-14	35372
TNFSF15	TNFSF15.2968_61	rs56339337	9	114798680	G	A	0.133	-0.0718	0.0117	9.50 × 10^-10	35362
TNFSF8	TNFSF8.3421_54	rs10982299	9	114573441	C	T	0.3554	-0.0547	0.0085	1.49 × 10^-10	35362
TNFSF8	TNFSF8.3421_54	rs1006026	9	114928990	G	A	0.4569	-0.1372	0.0082	4.84 × 10^-63	35362
TNR	TNR.11302_237	rs2235256	1	175599911	G	A	0.4708	-0.1315	0.0081	1.67 × 10^-59	35340
TP53I3	TP53I3.17748_21	rs12472951	2	23647579	A	C	0.0113	-0.2842	0.0372	2.30 × 10^-14	35366
TP53I3	TP53I3.17748_21	rs7572352	2	24012159	CACACACACACACACACACAAAAAAAC	CACACACACACACACACACACAAAAAC	0.2184	-0.2051	0.0097	9.55 × 10^-99	35367
TP53I3	TP53I3.17748_21	rs34772797	2	24143118	T	C	0.1131	-0.4687	0.0125	5.38 × 10^-310	35369
TP53I3	TP53I3.17748_21	rs191017773	2	24533525	A	G	0.02	0.1577	0.0289	4.92 × 10^-8	35369
TPI1	TPI1.4309_59	rs5446	12	6847298	T	C	0.2888	-0.0523	0.0089	3.56 × 10^-9	35390
TPM4	TPM4.9863_1	rs8104011	19	16085954	A	G	0.019	-0.244	0.0291	4.96 × 10^-17	35363
TPP1	TPP1.17691_1	rs325652	11	6186887	C	G	0.0368	0.1218	0.0218	2.46 × 10^-8	35379
TPP1	TPP1.17691_1	rs3758978	11	6620437	G	C	0.4111	0.1352	0.0083	3.16 × 10^-59	35378
TPP1	TPP1.17691_1	rs11512002	11	6809900	G	A	0.0333	-0.1603	0.0234	7.73 × 10^-12	35381
TPP1	TPP1.17691_1	rs150234237	11	6928762	C	T	0.0253	-0.2895	0.0274	3.82 × 10^-26	35380
TPSAB1	TPSAB1.9409_11	rs12597489	16	759161	T	C	0.1387	0.0972	0.0129	4.96 × 10^-14	35303
TPSAB1	TPSAB1.9409_11	rs12924608	16	900007	C	T	0.3632	-0.0942	0.0094	1.00 × 10^-23	35309
TPSAB1	TPSAB1.9409_11	rs35927502	16	1199700	T	C	0.2774	-0.3712	0.0099	1.10 × 10^-305	35314
TPSAB1	TPSAB1.9409_11	rs12935781	16	1278431	T	A	0.4889	0.2975	0.0089	2.33 × 10^-245	35316
TPSAB1	TPSAB1.9409_11	rs35639513	16	1283561	T	C	0.1012	0.473	0.0149	8.61 × 10^-221	35316
TPSAB1	TPSAB1.9409_11	rs34914899	16	1652102	C	T	0.0599	-0.3462	0.0193	2.81 × 10^-72	35320
TPSB2	TPSB2.3403_1	rs139951304	16	778259	A	G	0.0255	-0.1786	0.0284	3.03 × 10^-10	35308
TPSB2	TPSB2.3403_1	rs61734410	16	1202369	T	C	0.3026	-0.3878	0.0105	1.00 × 10^-300	35315
TPSB2	TPSB2.3403_1	rs11248860	16	1222038	A	G	0.2575	-0.3988	0.0108	1.00 × 10^-300	35316
TPSB2	TPSB2.3403_1	rs56245767	16	1225309	T	C	0.0843	0.7991	0.0216	1.00 × 10^-300	35316
TPSB2	TPSB2.3403_1	rs10903008	16	1374731	C	T	0.0434	-0.6892	0.0218	5.29 × 10^-219	35317
TPSB2	TPSB2.3403_1	rs117263225	16	1409747	A	G	0.0122	-0.4341	0.0404	6.34 × 10^-27	35317
TPSB2	TPSB2.3403_1	rs145232343	16	1443371	T	C	0.0777	0.1698	0.0169	7.59 × 10^-24	35317
TPSB2	TPSB2.3403_1	rs141884133	16	1458346	T	C	0.0124	0.4396	0.0416	4.42 × 10^-26	35317
TPSB2	TPSB2.3403_1	rs117492052	16	1605758	A	G	0.0112	-0.5533	0.0442	5.22 × 10^-36	35319
TPSB2	TPSB2.3403_1	rs145741924	16	1721863	A	G	0.0316	0.3867	0.0258	9.27 × 10^-51	35321
TPST1	TPST1.7928_183	rs578114150	7	65779453	A	G	0.0125	0.3253	0.0383	1.88 × 10^-17	35358
TPST1	TPST1.7928_183	rs313829	7	66087510	G	A	0.3195	0.2908	0.0089	3.97 × 10^-236	35358
TPST1	TPST1.7928_183	rs778714	7	66384401	TTATATATATATATTTTTT	TTATATATATATATATTTT	0.1648	-0.0899	0.0113	2.11 × 10^-15	35358
TPST2	TPST2.8024_64	rs2283824	22	26528490	A	G	0.3512	0.1493	0.0086	1.08 × 10^-67	35379
TPST2	TPST2.8024_64	rs77332738	22	26533944	A	G	0.03	-0.1315	0.0236	2.69 × 10^-8	35379
TRDMT1	TRDMT1.12635_9	rs11598987	10	17208231	G	C	0.4968	0.2993	0.008	1.15 × 10^-308	35350
TRDMT1	TRDMT1.12635_9	rs55766490	10	17551826	G	A	0.0534	-0.1378	0.0181	2.28 × 10^-14	35349
TREM1	TREM1.9266_1	rs56302558	6	41197533	A	G	0.1712	-0.2153	0.0109	1.26 × 10^-86	35371
TREM1	TREM1.9266_1	rs4424081	6	41308053	G	A	0.2996	-0.3225	0.0089	4.52 × 10^-287	35372
TREM1	TREM1.9266_1	rs1323196	6	41392982	A	G	0.0434	-0.1639	0.0202	4.76 × 10^-16	35369
TREM1	TREM1.9266_1	rs116009643	6	41395441	C	T	0.0149	-0.1997	0.0351	1.29 × 10^-8	35369
TREM1	TREM1.9266_1	rs62396676	6	41425430	T	C	0.1482	0.0789	0.0117	1.65 × 10^-11	35365
TREM1	TREM1.9266_1	rs34372879	6	41524417	C	T	0.1351	0.0884	0.0122	4.62 × 10^-13	35355
TREM2	TREM2.16300_4	rs77705101	6	40794563	G	A	0.0245	-0.5257	0.0259	1.43 × 10^-91	35360
TREM2	TREM2.16300_4	rs188904277	6	41053109	A	G	0.0102	-1.1852	0.0386	1.89 × 10^-207	35366
TREM2	TREM2.16300_4	rs77790943	6	41103202	A	G	0.085	-0.1317	0.0142	1.64 × 10^-20	35366
TREM2	TREM2.16300_4	rs4124010	6	41258521	T	C	0.4558	-0.0602	0.008	6.05 × 10^-14	35367
TREM2	TREM2.16300_4	rs146936090	6	41433547	T	C	0.0167	-0.6281	0.0315	1.31 × 10^-88	35358
TREM2	TREM2.16300_4	rs147685533	6	41650946	A	G	0.036	-0.2366	0.0217	1.11 × 10^-27	35356
TREML1	TREML1.9329_28	rs144384520	6	40878795	C	A	0.0104	0.5842	0.0407	8.84 × 10^-47	35371
TREML1	TREML1.9329_28	rs140136183	6	41615734	C	G	0.0444	0.1359	0.0202	1.66 × 10^-11	35363
TREML2	TREML2.5736_1	rs4266492	6	40727415	C	A	0.0654	0.116	0.0176	4.16 × 10^-11	35366
TREML2	TREML2.5736_1	rs59778921	6	40931982	G	T	0.193	-0.1053	0.0111	1.70 × 10^-21	35376
TREML2	TREML2.5736_1	rs34346157	6	41198572	A	G	0.3733	-0.326	0.0088	4.24 × 10^-302	35371
TREML2	TREML2.5736_1	rs2019392	6	41311423	A	G	0.2082	0.1706	0.0106	6.64 × 10^-58	35372
TREML2	TREML2.5736_1	rs72664255	6	41386043	G	A	0.0566	0.3307	0.0185	1.75 × 10^-71	35368
TREML2	TREML2.5736_1	rs76061329	6	41467901	G	A	0.0861	-0.0928	0.0153	1.27 × 10^-9	35364
TRIL	TRIL.6527_1	rs221187	7	28972654	G	A	0.1123	-0.1064	0.0129	1.29 × 10^-16	35370
TRIM3	TRIM3.12573_80	rs67992843	11	6392313	C	G	0.1261	-0.0757	0.0122	6.35 × 10^-10	35369
TRIM3	TRIM3.12573_80	rs35717222	11	6462533	A	G	0.1831	-0.1392	0.0106	2.96 × 10^-39	35370
TRIO	TRIO.11126_102	rs151900	5	14222070	T	C	0.47	0.0439	0.0078	1.70 × 10^-8	35365
TSG101	TSG101.13044_5	rs1395319	11	18526636	G	T	0.3269	0.1473	0.0086	2.14 × 10^-66	35374
TSSC4	TSSC4.18181_2	rs11555995	11	2402315	G	A	0.1251	0.0795	0.0122	8.47 × 10^-11	35352
TSTA3	TSTA3.12657_2	rs192946539	8	143328582	A	G	0.0235	-0.1912	0.0253	4.57 × 10^-14	35097
TSTD1	TSTD1.19277_4	rs78714351	1	160835328	G	A	0.0222	0.2011	0.0277	4.24 × 10^-13	35365
TSTD1	TSTD1.19277_4	rs143989520	1	160977761	C	G	0.0458	-0.2246	0.0198	9.07 × 10^-30	35364
TSTD1	TSTD1.19277_4	rs10908821	1	161038745	G	C	0.1026	0.4921	0.0133	2.08 × 10^-298	35366
TTL	TTL.13973_62	rs10194022	2	112479304	T	C	0.1591	0.0803	0.0111	5.18 × 10^-13	35366
TWSG1	TWSG1.9234_8	rs12969243	18	9071341	A	G	0.3328	0.0538	0.0086	4.42 × 10^-10	35369
TWSG1	TWSG1.9234_8	rs62087497	18	9404821	A	G	0.0835	0.1735	0.0148	1.18 × 10^-31	35369
TXNDC12	TXNDC12.19334_62	rs6686632	1	52117939	C	T	0.0886	-0.1563	0.0142	3.57 × 10^-28	35368
TXNDC15	TXNDC15.6366_38	rs329122	5	134528909	A	G	0.4597	0.0684	0.0083	1.16 × 10^-16	35359
TXNDC15	TXNDC15.6366_38	rs3733897	5	134887903	G	A	0.1257	0.4729	0.0128	1.00 × 10^-300	35362
TXNDC15	TXNDC15.6366_38	rs651249	5	135234001	C	T	0.326	0.0612	0.0088	2.80 × 10^-12	35359
TXNDC5	TXNDC5.11212_7	rs34337166	6	7765842	T	C	0.1396	0.0753	0.0118	1.70 × 10^-10	35363
TXNDC5	TXNDC5.11212_7	rs1043784	6	7881698	C	T	0.1092	-0.1949	0.0131	3.00 × 10^-50	35364
TXNDC5	TXNDC5.11212_7	rs149742777	6	7909587	A	T	0.0154	0.5369	0.0326	7.61 × 10^-61	35364
TXNDC5	TXNDC5.11212_7	rs149679123	6	7946842	C	T	0.0313	0.2454	0.0238	5.37 × 10^-25	35364
TXNDC5	TXNDC5.11212_7	rs13209436	6	8133259	T	C	0.0146	0.2466	0.0335	1.82 × 10^-13	35365
TXNL4B	TXNL4B.15316_262	rs116891509	16	72071661	T	C	0.0759	0.2501	0.0153	2.66 × 10^-60	35375
TYRO3	TYRO3.2611_72	rs2588323	15	41549880	G	C	0.3376	-0.1074	0.0086	4.85 × 10^-36	35364
UAP1	UAP1.13580_2	rs28384482	1	162561114	T	C	0.1178	-0.0746	0.0122	9.05 × 10^-10	35352
UBASH3B	UBASH3B.12558_3	rs11218734	11	122652538	G	A	0.2852	-0.133	0.009	3.48 × 10^-49	35369
UBASH3B	UBASH3B.12558_3	rs4936732	11	122724453	A	G	0.4538	0.0577	0.0082	2.51 × 10^-12	35356
UBE2C	UBE2C.12556_7	rs36051332	20	45789372	A	G	0.3662	-0.1375	0.0081	6.29 × 10^-64	35362
UBE2F	UBE2F.18213_30	rs59412705	2	237955596	A	T	0.4121	0.0683	0.0082	5.49 × 10^-17	35342
UBE2N	UBE2N.3905_62	rs10859511	12	93529957	A	T	0.157	-0.0634	0.0112	1.53 × 10^-8	35367
UBLCP1	UBLCP1.19124_9	rs1422670	5	158958661	T	C	0.0336	-0.3407	0.0225	8.07 × 10^-52	35369
UBLCP1	UBLCP1.19124_9	rs13158921	5	159222864	T	C	0.03	-0.5045	0.0238	5.07 × 10^-100	35368
UBLCP1	UBLCP1.19124_9	rs116554406	5	159663150	A	T	0.0261	-0.2594	0.0257	6.17 × 10^-24	35366
UBXN2B	UBXN2B.18435_40	rs7000685	8	58004774	C	G	0.3731	-0.0604	0.0083	2.53 × 10^-13	35356
UCMA	UCMA.10977_55	rs12573716	10	13111363	G	A	0.2903	-0.0612	0.009	1.26 × 10^-11	35361
UCMA	UCMA.10977_55	rs12780441	10	13229315	A	G	0.4976	0.1403	0.0082	1.21 × 10^-65	35363
UCMA	UCMA.10977_55	rs1537771	10	13241177	T	C	0.1287	-0.3965	0.0122	1.01 × 10^-231	35364
UCMA	UCMA.10977_55	rs79561749	10	13331896	G	C	0.0751	0.1563	0.0155	6.81 × 10^-24	35363
UCMA	UCMA.10977_55	rs2478106	10	13586528	C	T	0.4577	0.0663	0.0083	9.62 × 10^-16	35367
UGDH	UGDH.17755_5	rs34697631	4	39041250	C	G	0.0733	0.0999	0.016	3.82 × 10^-10	35363
UGDH	UGDH.17755_5	rs7682824	4	39404632	CTTTTTTTTTTTTTTTTTTTTTTTTTTTTT	CTCTTTTTTTTTTTTTTTTTTTTTTTTTTT	0.4885	0.0771	0.0088	2.34 × 10^-18	35346
UGDH	UGDH.17755_5	rs10008031	4	39535532	G	A	0.4274	0.2969	0.0082	1.00 × 10^-285	35364
UGDH	UGDH.17755_5	rs12645675	4	39812742	TTTGTGGTGTG	ATTGTGGTGTG	0.0226	0.1695	0.0276	8.10 × 10^-10	35365
UGT1A1	UGT1A1.17702_53	rs13001875	2	233361711	C	T	0.2443	-0.0711	0.0092	1.42 × 10^-14	35374
UGT1A1	UGT1A1.17702_53	rs6742078	2	233763993	T	G	0.3195	-0.2225	0.0085	3.15 × 10^-152	35372
UGT1A6	UGT1A6.7891_45	rs143066237	2	233369098	C	G	0.0399	0.1554	0.0206	4.66 × 10^-14	35375
UGT1A6	UGT1A6.7891_45	rs58817302	2	233472784	T	C	0.0381	0.1488	0.0209	1.12 × 10^-12	35374
UGT1A6	UGT1A6.7891_45	rs887829	2	233759924	T	C	0.3196	-0.2321	0.0084	1.89 × 10^-166	35372
ULK3	ULK3.12437_18	rs936228	15	74839823	C	T	0.2566	-0.0869	0.009	5.61 × 10^-22	35352
UNC5B	UNC5B.15394_79	rs4517438	10	70782751	C	G	0.3633	-0.056	0.0085	5.06 × 10^-11	35376
UNC5B	UNC5B.15394_79	rs2630326	10	70990035	T	C	0.0913	0.0826	0.0141	4.87 × 10^-9	35371
UNC5B	UNC5B.15394_79	rs10999762	10	71284917	A	G	0.221	-0.1125	0.0098	2.96 × 10^-30	35374
UNC5B	UNC5B.15394_79	rs12262480	10	71302392	C	A	0.095	0.1886	0.014	3.18 × 10^-41	35373
UNC5C	UNC5C.5139_32	rs56022733	4	95347572	A	G	0.1101	-0.0817	0.0128	1.80 × 10^-10	35337
UNC5C	UNC5C.5139_32	rs17383694	4	95487905	G	A	0.3976	0.1674	0.0083	5.95 × 10^-90	35338
UNC5C	UNC5C.5139_32	rs199995337	4	95593098	T	G	0.1404	-0.0953	0.0117	3.95 × 10^-16	35338
UNC5D	UNC5D.16307_22	rs2405810	8	35261107	C	T	0.4744	-0.0992	0.0082	4.66 × 10^-34	35369
UPP1	UPP1.19448_104	rs6950051	7	47990536	T	C	0.0698	0.1593	0.0155	9.08 × 10^-25	35350
UROD	UROD.19289_29	rs6704115	1	44514294	A	G	0.4048	-0.0628	0.0081	6.90 × 10^-15	35361
UROD	UROD.19289_29	rs12749939	1	45012761	T	C	0.2879	-0.2709	0.0086	1.43 × 10^-216	35366
UROS	UROS.11248_43	rs12765966	10	125609040	T	C	0.2682	-0.0677	0.0093	2.92 × 10^-13	35358
UROS	UROS.11248_43	rs11244609	10	125691882	G	A	0.0605	-0.0934	0.0171	4.59 × 10^-8	35351
UROS	UROS.11248_43	rs1935451	10	125816857	A	G	0.1103	-0.2956	0.013	2.33 × 10^-114	35365
UROS	UROS.11248_43	rs6597746	10	126207193	A	G	0.1628	-0.0703	0.0111	2.34 × 10^-10	35366
USP15	USP15.19161_1	rs348675	12	62084847	A	T	0.278	-0.0731	0.009	4.11 × 10^-16	35372
USP15	USP15.19161_1	rs73136831	12	62337470	T	A	0.097	0.1998	0.0136	9.35 × 10^-49	35372
USP8	USP8.13450_49	rs62019074	15	50433826	C	T	0.1614	0.1017	0.0109	1.10 × 10^-20	35355
UST	UST.8364_74	rs7738724	6	148579496	GGGTTTTC	CGGTTTTC	0.32	-0.0799	0.0089	3.72 × 10^-19	35352
UST	UST.8364_74	rs6920109	6	148745332	C	T	0.2388	-0.1405	0.0097	7.74 × 10^-48	35356
UST	UST.8364_74	rs7747823	6	148947485	G	A	0.0766	-0.1293	0.0157	1.87 × 10^-16	35376
UXS1	UXS1.8258_22	rs78870678	2	106194295	ACAATGCGCGGCGGCGTCGGCGGCAGCGGCCCC	ACAATGCGCGGCGGCGGCGGCGGCAGCGGCCCC	0.1083	0.1674	0.013	9.55 × 10^-38	35373
VASN	VASN.5682_13	rs757593	16	4391616	C	A	0.2783	0.0788	0.0092	8.51 × 10^-18	35360
VAT1	VAT1.18175_65	rs2356310	17	43207570	C	T	0.2977	0.0667	0.009	1.12 × 10^-13	35374
VAV1	VAV1.5275_28	rs36097961	19	6850756	T	C	0.0987	-0.1123	0.0136	1.40 × 10^-16	35373
VEGFA	VEGFA.19437_61	rs145598552	6	43397107	A	G	0.0265	0.1865	0.0272	7.12 × 10^-12	35368
VEGFA	VEGFA.19437_61	rs2759270	6	43721658	A	G	0.3386	-0.0728	0.0093	4.42 × 10^-15	35366
VEGFA	VEGFA.19437_61	rs4426996	6	43920200	A	G	0.1105	-0.2066	0.014	1.77 × 10^-49	35361
VEGFA	VEGFA.19437_61	rs7739450	6	43943861	A	G	0.4652	-0.4573	0.0123	1.00 × 10^-300	35363
VEGFA	VEGFA.19437_61	rs9296424	6	43968149	T	C	0.1635	0.1268	0.0118	8.51 × 10^-27	35363
VEGFA	VEGFA.19437_61	rs11966089	6	43991379	T	C	0.1589	0.1394	0.012	5.20 × 10^-31	35364
VEGFA	VEGFA.2597_8	rs7692	6	43336269	A	C	0.2791	-0.0564	0.0092	8.68 × 10^-10	35367
VEGFA	VEGFA.2597_8	rs6921438	6	43957870	A	G	0.4789	-0.2976	0.0082	3.69 × 10^-291	35362
VEGFA	VEGFA.4867_15	rs145598552	6	43397107	A	G	0.0265	0.1831	0.027	1.23 × 10^-11	35368
VEGFA	VEGFA.4867_15	rs2759270	6	43721658	A	G	0.3386	-0.0701	0.0092	2.79 × 10^-14	35366
VEGFA	VEGFA.4867_15	rs4426996	6	43920200	A	G	0.1105	-0.1931	0.0139	4.62 × 10^-44	35361
VEGFA	VEGFA.4867_15	rs7739450	6	43943861	A	G	0.4652	-0.4288	0.0116	1.00 × 10^-300	35363
VEGFA	VEGFA.4867_15	rs9296424	6	43968149	T	C	0.1635	0.1284	0.0117	7.91 × 10^-28	35363
VEGFA	VEGFA.4867_15	rs11966089	6	43991379	T	C	0.1589	0.1259	0.012	5.93 × 10^-26	35364
VEGFC	VEGFC.3132_1	rs41278571	4	176729712	T	C	0.02	0.404	0.0285	1.21 × 10^-45	35364
VEGFC	VEGFC.3132_1	rs61046451	4	176816218	TTTGTTTGTTTGTTTTGTTTTGTTTTG	CTTGTTTGTTTGTTTTGTTTTGTTTTG	0.0573	0.1039	0.0173	1.88 × 10^-9	35319
VIM	VIM.15540_6	rs796667	10	16904820	T	G	0.4296	-0.0763	0.0081	2.99 × 10^-21	35365
VIM	VIM.15540_6	rs3902042	10	17023068	C	T	0.4066	0.0446	0.0081	4.01 × 10^-8	35365
VIM	VIM.15540_6	rs10904915	10	17270691	C	T	0.2784	0.0559	0.0088	2.52 × 10^-10	35360
VIT	VIT.6234_74	rs72785121	2	36252063	C	T	0.044	-0.1289	0.0207	4.86 × 10^-10	35361
VIT	VIT.6234_74	rs10490666	2	36705350	T	A	0.3386	0.3294	0.0089	3.26 × 10^-302	35358
VIT	VIT.6234_74	rs72783146	2	36723411	A	G	0.0767	-0.1	0.016	4.43 × 10^-10	35362
VIT	VIT.6234_74	rs11124542	2	36767296	C	A	0.3694	0.3368	0.0091	1.00 × 10^-300	35360
VIT	VIT.6234_74	rs148626382	2	36889554	C	G	0.0108	-0.4919	0.0406	8.65 × 10^-34	35364
VIT	VIT.6234_74	rs114541333	2	36980019	G	A	0.0167	0.2579	0.0334	1.19 × 10^-14	35364
VNN2	VNN2.15480_2	rs74370711	6	132398903	C	A	0.0386	0.1775	0.0226	4.20 × 10^-15	35363
VNN2	VNN2.15480_2	rs2840807	6	132529594	CTAATTTTTG	CTAATTTTTT	0.4226	0.099	0.0088	3.11 × 10^-29	35364
VNN2	VNN2.15480_2	rs12211414	6	132716236	T	A	0.4239	-0.3262	0.0086	1.54 × 10^-311	35364
VNN2	VNN2.15480_2	rs6569829	6	132722104	C	G	0.1614	0.2431	0.0118	8.39 × 10^-95	35364
VNN2	VNN2.15480_2	rs17062132	6	133134115	C	T	0.1215	0.1244	0.0134	1.83 × 10^-20	35367
VOPP1	VOPP1.14618_26	rs10229613	7	55467171	C	T	0.3678	0.0512	0.0086	3.09 × 10^-9	35340
VOPP1	VOPP1.14618_26	rs117042408	7	55555698	A	G	0.02	-0.2917	0.0297	8.72 × 10^-23	35339
VPS24	VPS24.12508_9	rs2367554	2	86579432	G	A	0.3894	0.053	0.0083	1.75 × 10^-10	35335
VPS26A	VPS26A.19293_6	rs10998638	10	69201349	C	G	0.2383	-0.1841	0.0095	2.45 × 10^-84	35362
VTA1	VTA1.4209_60	rs225656	6	142166332	A	C	0.4738	-0.0496	0.0081	7.22 × 10^-10	35352
VTN	VTN.13125_45	rs149000618	17	27914155	T	G	0.042	-0.1553	0.0226	6.02 × 10^-12	35350
VTN	VTN.13125_45	rs150352158	17	27932649	A	G	0.0249	0.4116	0.0283	4.54 × 10^-48	35350
VTN	VTN.13125_45	rs4239214	17	28000866	A	G	0.0976	0.6601	0.0178	1.00 × 10^-300	35351
VTN	VTN.13125_45	rs201237104	17	28199675	AAAAACAAAAC	AAAAAAAAAAC	0.022	0.4455	0.0297	1.01 × 10^-50	35291
VTN	VTN.13125_45	rs148067778	17	28214455	G	A	0.0806	-0.6035	0.016	9.46 × 10^-312	35351
VTN	VTN.13125_45	rs146941301	17	28232527	G	T	0.0244	0.7143	0.0285	1.59 × 10^-138	35351
VTN	VTN.13125_45	rs35648626	17	28375563	C	A	0.0355	-0.672	0.0238	9.31 × 10^-175	35351
VTN	VTN.13125_45	rs9894930	17	28438128	A	G	0.4083	-0.2655	0.0089	3.44 × 10^-197	35351
VWA1	VWA1.6385_63	rs191952374	1	943429	T	C	0.0102	-0.2323	0.0425	4.76 × 10^-8	35281
VWA1	VWA1.6385_63	rs138395681	1	1145014	A	G	0.0227	0.1571	0.0279	1.79 × 10^-8	35272
VWA1	VWA1.6385_63	rs2291888	1	1431656	A	G	0.1836	0.0988	0.0107	1.88 × 10^-20	35302
VWA1	VWA1.6385_63	rs115503338	1	1434243	A	G	0.0239	-1.2384	0.0334	1.00 × 10^-300	35308
VWA1	VWA1.6385_63	rs571464907	1	1530808	A	G	0.0197	-1.2347	0.0333	1.00 × 10^-300	35316
VWA1	VWA1.6385_63	rs184794094	1	1647882	A	G	0.0293	0.147	0.0242	1.32 × 10^-9	35316
VWA1	VWA1.6385_63	rs12731916	1	1656732	T	C	0.0988	-0.137	0.0138	4.34 × 10^-23	35316
VWA2	VWA2.7128_9	rs142068180	10	113937629	G	A	0.0107	0.3303	0.0398	1.04 × 10^-16	35383
VWA2	VWA2.7128_9	rs80113039	10	114064487	A	G	0.0195	-0.4019	0.0304	7.41 × 10^-40	35381
VWA2	VWA2.7128_9	rs34668207	10	114136365	A	G	0.1111	0.2821	0.0132	2.04 × 10^-101	35381
VWA2	VWA2.7128_9	rs148990087	10	114251043	A	G	0.0375	-0.2088	0.0219	1.58 × 10^-21	35381
VWA2	VWA2.7128_9	rs117719887	10	114313585	T	C	0.0163	-0.3225	0.0328	7.65 × 10^-23	35376
VWA2	VWA2.7128_9	rs117358628	10	114405350	A	G	0.0109	-0.3318	0.0396	5.25 × 10^-17	35382
VWC2	VWC2.15308_108	rs76473891	7	49504033	C	G	0.0293	0.285	0.0249	2.23 × 10^-30	35344
VWC2	VWC2.15308_108	rs7776541	7	49667835	A	T	0.3674	0.0619	0.0087	9.61 × 10^-13	35342
VWC2	VWC2.15308_108	rs79523632	7	49710152	T	C	0.0286	-0.3974	0.0254	3.68 × 10^-55	35344
VWC2	VWC2.15308_108	rs557626	7	49780117	A	G	0.1315	-0.3962	0.0122	6.40 × 10^-233	35341
VWF	VWF.3050_7	rs2283335	12	6048228	C	T	0.4078	0.1099	0.0082	2.04 × 10^-41	35381
WARS	WARS.9870_17	rs2273804	14	100376300	G	C	0.2358	-0.2551	0.0096	5.13 × 10^-157	35380
WARS	WARS.9870_17	rs12147008	14	100719838	T	C	0.2581	0.0761	0.0093	3.76 × 10^-16	35380
WBP2	WBP2.17698_15	rs11870078	17	75842027	A	G	0.2748	-0.0572	0.0089	1.15 × 10^-10	35381
WFDC1	WFDC1.9316_67	rs149496781	16	83804976	A	G	0.0183	0.2774	0.0322	7.51 × 10^-18	35376
WFDC1	WFDC1.9316_67	rs13332770	16	84199143	T	C	0.2845	0.0628	0.0094	2.46 × 10^-11	35372
WFDC1	WFDC1.9316_67	rs8051996	16	84210055	C	G	0.3365	-0.0904	0.009	1.14 × 10^-23	35368
WFDC1	WFDC1.9316_67	rs244833	16	84302108	C	A	0.2588	-0.3596	0.0095	9.05 × 10^-312	35374
WFDC1	WFDC1.9316_67	rs77950208	16	84361896	C	T	0.0171	0.5114	0.0332	2.03 × 10^-53	35374
WFDC1	WFDC1.9316_67	rs10514604	16	84412778	GTG	CTG	0.4078	0.0929	0.0087	1.03 × 10^-26	35371
WFDC2	WFDC2.11388_75	rs2272953	20	45481252	C	T	0.0778	-0.1072	0.0151	1.20 × 10^-12	35358
WFDC5	WFDC5.6969_14	rs35456522	20	45098802	C	G	0.2745	-0.0585	0.0089	5.99 × 10^-11	35369
WFIKKN1	WFIKKN1.3191_50	rs55798945	16	619708	G	T	0.3602	0.1487	0.0084	4.50 × 10^-70	35313
WFIKKN1	WFIKKN1.3191_50	rs116914290	16	700179	T	C	0.0192	0.3123	0.0286	7.56 × 10^-28	35311
WFIKKN2	WFIKKN2.3235_50	rs116972558	17	50612709	T	C	0.0619	0.1362	0.0174	5.78 × 10^-15	35361
WFIKKN2	WFIKKN2.3235_50	rs111849622	17	50644940	G	C	0.0209	-0.1757	0.0287	8.85 × 10^-10	35360
WFIKKN2	WFIKKN2.3235_50	rs142445847	17	50716647	T	C	0.0104	0.269	0.041	5.52 × 10^-11	35361
WFIKKN2	WFIKKN2.3235_50	rs3110565	17	50826620	GAAAG	GAAAT	0.226	0.469	0.0127	1.00 × 10^-300	35360
WFIKKN2	WFIKKN2.3235_50	rs72840759	17	50834089	A	G	0.0463	0.347	0.0199	3.40 × 10^-68	35361
WFIKKN2	WFIKKN2.3235_50	rs9898809	17	50866574	T	C	0.2706	-0.3508	0.0094	2.77 × 10^-307	35360
WIF1	WIF1.16070_7	rs466104	12	64937575	C	T	0.4349	-0.0584	0.0081	5.62 × 10^-13	35368
WISP1	WISP1.13692_154	rs78619383	8	133004944	G	A	0.0277	0.3068	0.0264	3.90 × 10^-31	35378
WISP1	WISP1.13692_154	rs11778112	8	133155437	A	G	0.1847	0.4196	0.0111	5.56 × 10^-310	35377
WISP1	WISP1.13692_154	rs2977522	8	133198998	T	C	0.4086	-0.3472	0.0094	1.00 × 10^-300	35374
WISP1	WISP1.13692_154	rs72731568	8	133264050	G	T	0.1136	-0.123	0.014	1.35 × 10^-18	35375
WISP1	WISP1.13692_154	rs2978032	8	133513587	C	A	0.2595	-0.1073	0.0101	2.06 × 10^-26	35374
WISP1	WISP1.13692_154	rs62517412	8	133656783	G	A	0.0434	0.1884	0.0215	1.75 × 10^-18	35374
WISP2	WISP2.6392_7	rs6073414	20	44343983	T	C	0.2438	-0.0671	0.0101	3.77 × 10^-11	35371
WISP2	WISP2.6392_7	rs6103759	20	44521668	A	G	0.0518	-0.3838	0.0193	2.55 × 10^-88	35370
WISP2	WISP2.6392_7	rs11086936	20	44703166	G	C	0.3357	0.262	0.0091	5.31 × 10^-182	35366
WISP2	WISP2.6392_7	rs76480930	20	44775427	T	C	0.0125	0.2185	0.0388	1.77 × 10^-8	35370
WISP2	WISP2.6392_7	rs2234197	20	44960400	A	G	0.1827	-0.0933	0.0111	5.37 × 10^-17	35368
WWOX	WWOX.17724_3	rs11545029	16	78386878	A	G	0.3826	-0.0695	0.0081	6.34 × 10^-18	35366
XCL2	XCL2.15617_8	rs4501820	1	168542083	T	C	0.2046	0.0744	0.0098	3.14 × 10^-14	35364
XPNPEP1	XPNPEP1.3481_87	rs55717725	10	109906871	C	T	0.1366	0.0864	0.0116	7.85 × 10^-14	35367
XRCC4	XRCC4.9886_28	rs7736592	5	83348245	A	G	0.1198	0.1538	0.0122	2.93 × 10^-36	35341
XXYLT1	XXYLT1.6375_75	rs12635047	3	195071889	A	G	0.1589	0.1552	0.0113	4.11 × 10^-43	35224
XXYLT1	XXYLT1.6375_75	rs12695049	3	195268211	T	C	0.467	0.1953	0.0081	6.93 × 10^-127	35225
XXYLT1	XXYLT1.6375_75	rs534994266	3	195619664	A	C	0.0876	0.133	0.0148	3.05 × 10^-19	35211
YEATS4	YEATS4.17474_106	rs11615712	12	69225956	T	A	0.4917	-0.0473	0.0079	1.85 × 10^-9	35364
YWHAB	YWHAB.14156_33	rs6031847	20	44885562	T	C	0.2594	-0.181	0.0091	3.26 × 10^-87	35370
ZADH2	ZADH2.17345_12	rs9240	18	75198732	C	T	0.428	-0.0937	0.008	1.20 × 10^-31	35377
ZFAND1	ZFAND1.19173_5	rs117843941	8	81370818	A	G	0.0187	-0.2317	0.0305	3.22 × 10^-14	35351
ZFAND1	ZFAND1.19173_5	rs2130263	8	81721217	G	C	0.1791	0.1941	0.0107	4.00 × 10^-73	35348
ZFAND1	ZFAND1.19173_5	rs78139142	8	82161342	A	G	0.0547	-0.14	0.018	6.27 × 10^-15	35343
ZG16B	ZG16B.8310_6	rs9925556	16	2830104	T	C	0.2858	0.1845	0.0085	9.96 × 10^-104	35319
ZYX	ZYX.13632_10	rs12539742	7	143490004	A	G	0.2932	0.0789	0.0089	8.44 × 10^-19	35373

### Sheet: ST6
Supplementary Table 6: Cis-pQTL for Fenland (SomaScan v4)
Gene: HGNC symbol of the protein-coding gene whose cis region was tested.
Protein assay ID: Platform assay identifier (gene.SeqId for SomaScan cohorts; protein/OID string for UKB-PPP Olink).
rsID: dbSNP rsID of the cis-pQTL.
Chromosome: Chromosome (GRCh38).
Position (bp): Base-pair position (GRCh38).
Effect allele: Allele to which the effect estimate (Beta) refers.
Other allele: Non-effect allele.
EAF: Effect-allele frequency.
Beta: Per-effect-allele association with normalized protein level (cis-pQTL effect size).
SE: Standard error of Beta.
P value: Association P value for the cis-pQTL.
N: Sample size.
Gene	Protein assay ID	rsID	Chromosome	Position (bp)	Effect allele	Other allele	EAF	Beta	SE	P value	N
A1BG	A1BG.16561_9	rs893184	19	58353113	T	C	0.0519	-1.0714	0.0279	1.78 × 10^-322	10708
A4GALT	A4GALT.8759_29	rs8138197	22	42718545	A	G	0.4729	-0.2642	0.0131	2.35 × 10^-90	10708
AARS	AARS.12340_17	rs4985404	16	70157165	A	T	0.9732	-0.3424	0.0423	5.38 × 10^-16	10708
ABHD10	ABHD10.17370_186	rs698360	3	111962488	T	C	0.4763	0.0893	0.0124	5.22 × 10^-13	10708
ABL2	ABL2.5261_13	rs72709461	1	179134699	T	C	0.8877	-0.1415	0.0205	5.66 × 10^-12	10708
ABLIM3	ABLIM3.13578_98	rs114464628	5	149154161	A	G	0.0369	-0.4446	0.0335	3.64 × 10^-40	10708
ABO	ABO.9253_52	rs1755629	9	133003827	A	G	0.1494	0.1218	0.0196	4.98 × 10^-10	10708
ABO	ABO.9253_52	rs7033492	9	133165599	T	C	0.5049	-0.3128	0.014	3.18 × 10^-110	10708
ABO	ABO.9253_52	rs7855466	9	133245916	T	C	0.1355	0.7577	0.0186	<1e-300	10708
ABO	ABO.9253_52	rs2073935	9	133475078	T	G	0.2824	0.4515	0.0143	6.91 × 10^-219	10708
ACAA1	ACAA1.17782_23	rs73827608	3	38130920	A	C	0.0421	-0.2645	0.0327	6.21 × 10^-16	10708
ACAA1	ACAA1.17782_23	rs114563337	3	38233012	A	G	0.0406	-0.7835	0.033	1.41 × 10^-124	10708
ACAA1	ACAA1.17782_23	rs6791081	3	38613283	A	G	0.1651	-0.1038	0.0178	5.77 × 10^-9	10708
ACADM	ACADM.17333_20	rs392691	1	75631359	T	C	0.7023	-0.5061	0.013	<1e-300	10708
ACADM	ACADM.17333_20	rs6671258	1	76210809	T	C	0.1946	0.0897	0.0161	2.61 × 10^-8	10708
ACADSB	ACADSB.17403_14	rs4980246	10	123037972	A	C	0.9137	-0.6522	0.0223	2.59 × 10^-188	10708
ACADSB	ACADSB.17403_14	rs117848866	10	123087678	A	G	0.895	0.3852	0.0208	6.31 × 10^-77	10708
ACADVL	ACADVL.19262_219	rs9646410	17	7221449	T	C	0.4017	0.1002	0.0129	8.42 × 10^-15	10708
ACAN	ACAN.3280_49	rs11073804	15	88708781	A	T	0.1964	0.1252	0.0166	5.27 × 10^-14	10708
ACAN	ACAN.3280_49	rs34949187	15	88843421	A	G	0.1847	-0.224	0.017	1.27 × 10^-39	10708
ACAP2	ACAP2.12343_14	rs62285629	3	195469445	A	T	0.2574	-0.0866	0.0152	1.30 × 10^-8	10708
ACAT1	ACAT1.19197_95	rs11212423	11	107878521	C	G	0.3356	-0.0886	0.014	2.75 × 10^-10	10708
ACAT1	ACAT1.19197_95	rs112087419	11	108127399	A	G	0.1785	0.4476	0.0167	2.02 × 10^-157	10708
ACAT2	ACAT2.17341_89	rs25683	6	159775311	A	G	0.4297	0.4387	0.0118	7.36 × 10^-301	10708
ACBD6	ACBD6.10075_75	rs75468761	1	180281203	T	G	0.9503	0.1839	0.0299	7.73 × 10^-10	10708
ACBD7	ACBD7.13563_259	rs72774385	10	15088454	C	G	0.9402	0.328	0.0284	8.65 × 10^-31	10708
ACE	ACE.10714_7	rs116713807	17	63063640	T	C	0.0276	-0.6206	0.0419	1.25 × 10^-49	10708
ACE	ACE.10714_7	rs1800764	17	63473168	T	C	0.5454	-0.5157	0.0129	<1e-300	10708
ACE	ACE.10714_7	rs2854152	17	63908667	A	G	0.3148	-0.1376	0.0146	5.41 × 10^-21	10708
ACOT13	ACOT13.17675_17	rs11753290	6	24714205	A	G	0.2165	0.1292	0.0155	6.58 × 10^-17	10708
ACOT8	ACOT8.17400_71	rs55931834	20	45843524	T	C	0.4272	0.1056	0.013	5.17 × 10^-16	10708
ACP1	ACP1.3858_5	rs10171150	2	12091	A	G	0.6261	-0.1402	0.0153	5.05 × 10^-20	10708
ACP1	ACP1.3858_5	rs6548219	2	30762	A	G	0.3684	0.8803	0.0113	<1e-300	10708
ACP1	ACP1.3858_5	rs300700	2	186683	A	C	0.0695	-0.481	0.0264	3.74 × 10^-74	10708
ACP1	ACP1.3858_5	rs62106252	2	408713	A	G	0.0513	-0.2566	0.0315	3.76 × 10^-16	10708
ACP5	ACP5.3232_28	rs113554396	19	11515394	A	G	0.0115	-0.4246	0.0652	7.34 × 10^-11	10708
ACP5	ACP5.3232_28	rs111931834	19	11580032	A	G	0.1264	0.3761	0.0188	2.57 × 10^-89	10708
ACP5	ACP5.3232_28	rs73498650	19	11678901	A	C	0.0886	-0.1352	0.0224	1.46 × 10^-9	10708
ACP6	ACP6.5742_14	rs11583944	1	147566450	T	C	0.2602	-0.2893	0.0152	1.76 × 10^-80	10708
ACP6	ACP6.5742_14	rs613089	1	147609390	A	G	0.3222	-0.7923	0.0125	<1e-300	10708
ACP6	ACP6.5742_14	rs114493965	1	147863066	A	C	0.0463	-0.4203	0.0335	4.83 × 10^-36	10708
ACP6	ACP6.5742_14	rs3766503	1	147908759	T	C	0.0395	-0.2475	0.0359	5.13 × 10^-12	10708
ACPL2	ACPL2.6079_59	rs7636976	3	141232523	A	G	0.1515	-0.1088	0.0185	4.25 × 10^-9	10708
ACPP	ACPP.19317_114	rs61792836	3	132302464	T	C	0.0451	0.1866	0.0327	1.20 × 10^-8	10708
ACSF2	ACSF2.17466_72	rs55772291	17	50430614	A	G	0.1074	-0.1124	0.0205	4.27 × 10^-8	10708
ACVRL1	ACVRL1.16318_12	rs11169954	12	51918504	A	T	0.0848	0.3032	0.0232	5.76 × 10^-39	10708
ACY1	ACY1.3343_1	rs150416778	3	51982820	T	C	0.0192	-0.5904	0.0522	1.22 × 10^-29	9376
ACYP2	ACYP2.12812_25	rs7559380	2	54129660	A	T	0.5393	0.3606	0.0121	7.73 × 10^-194	10708
ACYP2	ACYP2.12812_25	rs35437504	2	54389126	A	G	0.9078	0.1402	0.0234	2.01 × 10^-9	10708
ADAM22	ADAM22.7933_75	rs2279542	7	87935182	C	G	0.4936	0.2308	0.013	3.52 × 10^-70	10708
ADAM22	ADAM22.7933_75	rs193163017	7	88113664	A	G	0.8999	0.2201	0.0222	4.14 × 10^-23	10708
ADAM23	ADAM23.7049_2	rs149703415	2	205955634	T	C	0.0104	-0.3875	0.0687	1.66 × 10^-8	10708
ADAM23	ADAM23.7049_2	rs114956296	2	206103006	A	G	0.0306	-0.3928	0.0386	2.83 × 10^-24	10708
ADAM23	ADAM23.7049_2	rs1921673	2	206459558	A	G	0.3207	-0.3775	0.0134	3.26 × 10^-174	10708
ADAM23	ADAM23.7049_2	rs74584500	2	206710946	A	G	0.0622	0.3395	0.0271	6.13 × 10^-36	10708
ADAMTS13	ADAMTS13.3175_51	rs9645010	9	133344567	T	C	0.0861	-0.8748	0.022	<1e-300	10708
ADAMTS13	ADAMTS13.3175_51	rs113395696	9	133441410	C	G	0.975	-0.2759	0.0438	2.95 × 10^-10	10708
ADAMTS13	ADAMTS13.3175_51	rs28408693	9	133444646	A	C	0.964	-0.7717	0.0346	3.07 × 10^-110	10708
ADAMTS4	ADAMTS4.2809_25	rs33941127	1	161198214	T	C	0.2115	-0.0952	0.0166	9.43 × 10^-9	10708
ADAMTS5	ADAMTS5.3168_8	rs80176691	21	26852957	T	C	0.98	-0.6182	0.0477	2.01 × 10^-38	10708
ADAMTS5	ADAMTS5.3168_8	rs151064	21	26908003	T	G	0.162	-0.7061	0.0157	<1e-300	10708
ADAMTS5	ADAMTS5.3168_8	rs148641536	21	27009665	A	G	0.9869	-0.4251	0.0577	1.82 × 10^-13	10708
ADAMTS5	ADAMTS5.3168_8	rs75631633	21	27107025	T	C	0.0332	0.2211	0.0357	5.82 × 10^-10	10708
ADAMTSL1	ADAMTSL1.16890_37	rs12552620	9	18642146	A	G	0.9795	0.5272	0.0439	3.46 × 10^-33	10708
ADAMTSL1	ADAMTSL1.16890_37	rs61594226	9	18642280	C	G	0.0402	0.4469	0.0314	4.68 × 10^-46	10708
ADAMTSL2	ADAMTSL2.6379_62	rs1008250	9	133532712	A	G	0.7252	-0.1118	0.0161	4.47 × 10^-12	10708
ADAMTSL2	ADAMTSL2.6379_62	rs9409818	9	133711902	A	G	0.3151	0.0945	0.0146	1.06 × 10^-10	10708
ADGRE2	ADGRE2.4546_27	rs12973667	19	14394936	C	G	0.7254	-0.3617	0.0147	5.84 × 10^-134	10708
ADGRE2	ADGRE2.4546_27	rs12980660	19	14776080	A	G	0.427	0.1336	0.0133	1.01 × 10^-23	10708
ADGRF5	ADGRF5.6409_57	rs7759681	6	46848736	A	C	0.7877	0.1793	0.0163	4.21 × 10^-28	10708
ADGRF5	ADGRF5.6409_57	rs6458528	6	46851673	C	G	0.0396	-1.406	0.0323	<1e-300	10708
ADGRF5	ADGRF5.6409_57	rs6916922	6	46965282	T	C	0.0415	-0.5725	0.0338	1.66 × 10^-64	10708
ADH1A	ADH1A.17396_23	rs189407772	4	99225517	A	G	0.9783	0.6083	0.0473	6.51 × 10^-38	10708
ADH1B	ADH1B.9834_62	rs1229984	4	99318162	T	C	0.033	-0.2497	0.0368	1.13 × 10^-11	10708
ADH1C	ADH1C.15525_294	rs1229984	4	99318162	T	C	0.033	-0.2071	0.037	2.12 × 10^-8	10708
ADH4	ADH4.8325_37	rs1800759	4	99144358	T	G	0.3907	-0.1052	0.0128	2.67 × 10^-16	10708
ADH5	ADH5.11369_23	rs62325239	4	99066341	A	G	0.9622	0.5796	0.032	2.88 × 10^-73	10708
ADH5	ADH5.11369_23	rs34600299	4	99242390	T	C	0.1051	0.122	0.0204	2.41 × 10^-9	10708
ADH6	ADH6.18206_18	rs62325239	4	99066341	A	G	0.9622	0.4075	0.0314	1.45 × 10^-38	10708
ADH7	ADH7.11377_19	rs113685321	4	99457910	T	C	0.9032	0.4614	0.0223	2.52 × 10^-95	10708
ADI1	ADI1.12457_10	rs13393515	2	3503315	A	G	0.6474	-0.1784	0.0145	1.24 × 10^-34	10708
ADIPOQ	ADIPOQ.3554_24	rs73185669	3	186746268	C	G	0.0231	0.2879	0.0468	7.75 × 10^-10	10708
ADIPOQ	ADIPOQ.3554_24	rs115527175	3	186844904	T	C	0.0261	-0.6661	0.0365	1.50 × 10^-74	10708
ADIPOQ	ADIPOQ.3554_24	rs17366653	3	186853027	T	C	0.9886	0.6876	0.0577	8.86 × 10^-33	10708
ADM2	ADM2.8100_15	rs8142906	22	50478154	A	G	0.1309	0.1547	0.0198	6.46 × 10^-15	10708
ADSSL1	ADSSL1.13998_26	rs4072285	14	104694938	A	G	0.1827	-0.1926	0.0173	7.97 × 10^-29	10708
ADSSL1	ADSSL1.13998_26	rs34877077	14	104722685	T	C	0.2133	0.483	0.0157	2.79 × 10^-208	10708
AES	AES.18396_10	rs11539938	19	3062859	T	C	0.5761	0.1104	0.0152	3.13 × 10^-13	9376
AFM	AFM.4763_31	rs72856618	4	73481499	T	G	0.9796	1.1091	0.0466	2.44 × 10^-125	10708
AFM	AFM.4763_31	rs78298278	4	73582882	T	G	0.9766	-0.2965	0.0443	2.12 × 10^-11	10708
AGAP2	AGAP2.14291_53	rs12371356	12	57741637	T	C	0.5203	0.1125	0.0127	9.41 × 10^-19	10708
AGFG1	AGFG1.11681_8	rs11679534	2	227575661	T	C	0.7045	-0.1771	0.0139	3.78 × 10^-37	10708
AGRN	AGRN.15483_377	rs28637280	1	1028850	A	G	0.1129	-0.1861	0.0227	2.27 × 10^-16	10708
AGRN	AGRN.15483_377	rs3121560	1	1032846	A	C	0.3464	-0.3222	0.0145	1.06 × 10^-109	9376
AGRP	AGRP.2813_11	rs3892816	16	67465811	T	C	0.9537	-0.5231	0.0306	1.45 × 10^-65	10708
AGT	AGT.3484_60	rs11122580	1	230715298	T	C	0.8908	-0.3835	0.0209	3.18 × 10^-75	10708
AGT	AGT.3484_60	rs61826454	1	230735099	A	G	0.0518	0.1805	0.0304	2.75 × 10^-9	10708
AHSG	AHSG.3581_53	rs9870751	3	186492464	T	C	0.3841	0.1141	0.0136	6.26 × 10^-17	10708
AHSG	AHSG.3581_53	rs7647776	3	186602713	A	C	0.732	0.5561	0.014	<1e-300	10708
AHSG	AHSG.3581_53	rs78048160	3	186656837	A	G	0.9791	-0.3046	0.051	2.31 × 10^-9	10708
AIF1L	AIF1L.18871_24	rs7853134	9	131040209	C	G	0.2487	0.6378	0.015	<1e-300	10708
AIF1L	AIF1L.18871_24	rs10901343	9	131070568	A	G	0.4343	-0.3352	0.0131	1.49 × 10^-144	10708
AIF1L	AIF1L.18871_24	rs2478851	9	131337630	A	C	0.3943	-0.1779	0.0142	3.26 × 10^-36	10708
AK2	AK2.11368_32	rs143341770	1	33021172	T	C	0.981	0.289	0.0506	1.15 × 10^-8	10708
AKR1A1	AKR1A1.4192_10	rs145984066	1	45242091	T	C	0.0332	-0.1965	0.0351	2.07 × 10^-8	10708
AKR1A1	AKR1A1.4192_10	rs61751012	1	45566635	A	G	0.0106	-0.5431	0.0608	4.06 × 10^-19	10708
AKR1A1	AKR1A1.4192_10	rs2229540	1	45566639	A	G	0.941	0.9936	0.0248	<1e-300	10708
AKR1B1	AKR1B1.16606_85	rs796703	7	134507090	A	C	0.0333	0.3959	0.0354	5.54 × 10^-29	10708
AKR1C3	AKR1C3.17377_1	rs9888112	10	4893290	T	G	0.1863	0.2344	0.017	3.41 × 10^-43	10708
AKR1C3	AKR1C3.17377_1	rs3209896	10	5107511	A	G	0.6016	-0.2454	0.0133	2.97 × 10^-76	10708
AKR1C3	AKR1C3.17377_1	rs11592596	10	5500817	T	C	0.8984	0.1327	0.0221	2.05 × 10^-9	10708
AKR1C4	AKR1C4.18397_5	rs76656738	10	5196057	T	G	0.8403	0.6611	0.016	<1e-300	10708
AKR1C4	AKR1C4.18397_5	rs61854629	10	5315483	A	G	0.2128	0.0999	0.0156	1.43 × 10^-10	10708
AKR1D1	AKR1D1.18398_1	rs79993433	7	138087258	C	G	0.9761	0.2409	0.0432	2.46 × 10^-8	10708
AKR7A2	AKR7A2.4188_1	rs1886024	1	19075474	A	G	0.0584	0.1545	0.0276	2.11 × 10^-8	10708
AKR7A2	AKR7A2.4188_1	rs12122880	1	19334662	T	C	0.6553	0.2558	0.0134	1.12 × 10^-80	10708
AKR7A3	AKR7A3.18173_11	rs72645633	1	18925408	A	C	0.0333	-0.2415	0.0382	2.66 × 10^-10	10708
AKR7A3	AKR7A3.18173_11	rs12094043	1	19245382	A	G	0.6266	0.284	0.0136	2.36 × 10^-97	10708
ALAD	ALAD.15523_9	rs7025333	9	113353500	T	C	0.4166	0.1416	0.0136	3.01 × 10^-25	10708
ALAD	ALAD.15523_9	rs1800435	9	113391611	C	G	0.9188	0.4219	0.0257	1.93 × 10^-60	10708
ALAD	ALAD.15523_9	rs10817493	9	113594249	C	G	0.2809	0.09	0.015	2.20 × 10^-9	10708
ALCAM	ALCAM.5451_1	rs6437581	3	105344372	A	G	0.5589	0.1067	0.0123	4.50 × 10^-18	10708
ALDH1A1	ALDH1A1.11265_8	rs10869208	9	72993710	T	C	0.3104	0.1436	0.0135	1.88 × 10^-26	10708
ALDH2	ALDH2.18381_16	rs609230	12	111709107	T	C	0.1737	-0.2239	0.0173	2.47 × 10^-38	10708
ALDH3A1	ALDH3A1.11480_1	rs887241	17	19742625	A	C	0.3462	-0.1897	0.0142	6.34 × 10^-41	10708
ALDH3B1	ALDH3B1.12940_35	rs2010404	11	68009612	A	C	0.2279	0.1507	0.0154	1.33 × 10^-22	10708
ALDH6A1	ALDH6A1.19136_22	rs150516062	14	74019171	A	G	0.0138	-0.5765	0.055	9.68 × 10^-26	10708
ALDH6A1	ALDH6A1.19136_22	rs75410415	14	74165117	T	C	0.9399	-0.1939	0.0278	3.01 × 10^-12	10708
ALDOB	ALDOB.18185_118	rs142540788	9	101446786	A	G	0.9878	0.9965	0.0617	1.30 × 10^-58	10708
ALDOC	ALDOC.9876_20	rs56147019	17	28664803	T	C	0.0171	-0.5652	0.0573	5.87 × 10^-23	10708
ALKBH3	ALKBH3.18401_18	rs147962376	11	43673553	T	C	0.0195	0.2845	0.048	3.06 × 10^-9	10708
ALKBH3	ALKBH3.18401_18	rs11037575	11	43706780	T	C	0.5832	0.0781	0.013	1.62 × 10^-9	10708
ALKBH3	ALKBH3.18401_18	rs2434484	11	43927458	T	G	0.6624	0.3642	0.0133	2.67 × 10^-165	10708
ALKBH3	ALKBH3.18401_18	rs11037808	11	44020375	T	C	0.6862	-0.0942	0.0138	9.31 × 10^-12	10708
ALOX15B	ALOX15B.12422_143	rs117132966	17	7973819	A	G	0.9787	0.3582	0.0474	4.19 × 10^-14	10708
ALOX15B	ALOX15B.12422_143	rs555158223	17	8055065	A	G	0.9586	0.2356	0.0408	7.66 × 10^-9	10708
ALOX15B	ALOX15B.12422_143	rs8073913	17	8058059	A	G	0.5966	0.2146	0.0138	2.55 × 10^-54	10708
ALPPL2	ALPPL2.6715_63	rs11681585	2	232315500	A	G	0.8814	0.174	0.0209	8.31 × 10^-17	10708
ALPPL2	ALPPL2.6715_63	rs11886043	2	232436825	T	C	0.7569	-0.2497	0.016	7.12 × 10^-55	10708
AMBP	AMBP.15453_3	rs10817564	9	114064799	T	C	0.2696	-0.1539	0.0149	4.90 × 10^-25	10708
AMBP	AMBP.15453_3	rs56294298	9	114371244	A	G	0.0881	-0.1519	0.0241	2.85 × 10^-10	10708
AMIGO2	AMIGO2.14134_49	rs1101752	12	47092852	A	G	0.7032	-0.1043	0.0148	1.86 × 10^-12	10708
AMIGO2	AMIGO2.14134_49	rs214657	12	47315788	C	G	0.2292	0.0942	0.0163	7.02 × 10^-9	10708
AMY1A	AMY1A.7918_114	rs61815136	1	103319074	A	G	0.3019	0.1594	0.0152	8.53 × 10^-26	10708
AMY1A	AMY1A.7918_114	rs78811372	1	103579772	A	G	0.042	-0.9271	0.0338	8.95 × 10^-166	10708
AMY1A	AMY1A.7918_114	rs114922930	1	103588835	T	C	0.0115	-0.815	0.0657	2.39 × 10^-35	10708
AMY1A	AMY1A.7918_114	rs35945519	1	103590182	A	C	0.0261	0.496	0.0439	1.23 × 10^-29	10708
AMY2A	AMY2A.18917_53	rs12117674	1	103616267	T	C	0.2098	-0.1182	0.0171	4.24 × 10^-12	10708
AMY2A	AMY2A.18917_53	rs78245241	1	103793104	T	G	0.9684	1.1388	0.0383	1.53 × 10^-194	10708
AMY2A	AMY2A.18917_53	rs191765977	1	103818785	T	C	0.9685	0.5959	0.0415	1.02 × 10^-46	10708
AMY2A	AMY2A.18917_53	rs113016061	1	103832244	T	C	0.0196	-0.3742	0.0496	4.70 × 10^-14	10708
AMY2A	AMY2A.18917_53	rs12119211	1	104018359	T	C	0.032	0.4858	0.0394	6.27 × 10^-35	10708
AMY2A	AMY2A.18917_53	rs149008851	1	104089342	A	G	0.0176	0.4725	0.0551	9.33 × 10^-18	10708
AMY2B	AMY2B.15556_49	rs75199337	1	103494062	T	C	0.0943	0.6072	0.0228	9.09 × 10^-157	10708
AMY2B	AMY2B.15556_49	rs373467589	1	103713550	C	G	0.0267	0.2853	0.0472	1.47 × 10^-9	10708
AMY2B	AMY2B.15556_49	rs114500706	1	103849546	A	G	0.9497	0.6427	0.0311	3.47 × 10^-95	10708
AMY2B	AMY2B.15556_49	rs77395797	1	103869827	T	C	0.0117	-0.5509	0.0642	9.01 × 10^-18	10708
AMY2B	AMY2B.15556_49	rs4847148	1	103907224	A	C	0.0156	-0.3551	0.0555	1.62 × 10^-10	10708
ANG	ANG.4874_3	rs56067458	14	20628596	T	C	0.076	-0.2326	0.0247	5.41 × 10^-21	10708
ANG	ANG.4874_3	rs4981311	14	20674854	A	G	0.1567	0.7081	0.0169	<1e-300	10708
ANG	ANG.4874_3	rs12433905	14	20690144	A	G	0.1482	0.6243	0.0183	4.92 × 10^-256	10708
ANG	ANG.4874_3	rs6571363	14	20729085	A	G	0.5072	0.0806	0.0131	7.56 × 10^-10	10708
ANGPT1	ANGPT1.2811_27	rs79118604	8	107233272	T	C	0.9843	-0.3332	0.0531	3.44 × 10^-10	10708
ANGPT2	ANGPT2.2602_2	rs1968586	8	6421990	T	C	0.3495	-0.1025	0.0136	5.58 × 10^-14	10708
ANGPTL1	ANGPTL1.11142_11	rs4548397	1	178554812	T	C	0.4686	0.4044	0.0126	7.65 × 10^-225	10708
ANGPTL1	ANGPTL1.11142_11	rs12751889	1	178936975	T	C	0.2821	0.2136	0.0147	1.03 × 10^-47	10708
ANGPTL1	ANGPTL1.9092_33	rs113318616	1	178937190	T	C	0.2834	0.0976	0.0153	1.92 × 10^-10	10708
ANGPTL3	ANGPTL3.10391_1	rs583609	1	62451125	T	C	0.6523	0.2808	0.0135	2.04 × 10^-96	10708
ANGPTL4	ANGPTL4.3796_79	rs116843064	19	8364439	A	G	0.0163	-0.3266	0.0529	6.66 × 10^-10	10708
ANKRD27	ANKRD27.12445_50	rs12151311	19	32621801	T	C	0.3576	-0.1618	0.0137	4.61 × 10^-32	10708
ANTXR2	ANTXR2.15559_5	rs9996178	4	79820544	C	G	0.2088	0.242	0.0162	3.60 × 10^-50	10708
ANTXR2	ANTXR2.15559_5	rs4472086	4	79928648	A	G	0.1551	-0.122	0.0184	3.09 × 10^-11	10708
ANTXR2	ANTXR2.15559_5	rs2125236	4	80225068	T	C	0.3811	0.0907	0.0137	3.84 × 10^-11	10708
ANXA1	ANXA1.4960_72	rs62541553	9	73162505	T	C	0.0428	0.4858	0.0315	1.10 × 10^-53	10708
ANXA11	ANXA11.17513_11	rs2819946	10	80191879	A	G	0.5759	0.2394	0.0132	1.25 × 10^-73	10708
ANXA2	ANXA2.13700_10	rs75838786	15	60148013	T	C	0.0706	-0.1865	0.0263	1.37 × 10^-12	10708
ANXA2	ANXA2.13700_10	rs72744887	15	60344777	A	G	0.8927	-0.2796	0.0221	7.98 × 10^-37	10708
ANXA2	ANXA2.13700_10	rs67827628	15	60390021	T	C	0.8683	-1.0398	0.0171	<1e-300	10708
ANXA2	ANXA2.13700_10	rs2899661	15	60692916	T	C	0.5088	-0.1614	0.0166	1.76 × 10^-22	10708
ANXA2	ANXA2.13700_10	rs7180547	15	60709634	T	C	0.6019	-0.0787	0.0137	8.49 × 10^-9	10708
ANXA2	ANXA2.4961_17	rs111796116	15	59940169	A	G	0.0461	0.2668	0.0319	5.57 × 10^-17	10708
ANXA2	ANXA2.4961_17	rs67827628	15	60390021	T	C	0.8683	-0.8369	0.0175	<1e-300	10708
ANXA2	ANXA2.4961_17	rs190776828	15	60522854	A	G	0.04	-0.2319	0.0356	7.49 × 10^-11	10708
ANXA2	ANXA2.4961_17	rs16942820	15	60615567	A	C	0.0439	0.2154	0.0321	1.97 × 10^-11	10708
ANXA4	ANXA4.17164_15	rs2228203	2	69806452	T	C	0.1925	-0.3889	0.0154	5.37 × 10^-140	10708
ANXA5	ANXA5.14158_17	rs7666178	4	121657567	A	T	0.6922	0.1743	0.0147	1.69 × 10^-32	10708
ANXA5	ANXA5.14158_17	rs9998908	4	121695708	C	G	0.0848	0.3818	0.0239	1.77 × 10^-57	10708
AOC1	AOC1.15486_126	rs55644620	7	150774800	A	G	0.923	-0.1801	0.0253	1.14 × 10^-12	10708
AOC1	AOC1.15486_126	rs4725949	7	150822511	T	G	0.7956	0.6972	0.015	<1e-300	10708
AOC1	AOC1.15486_126	rs117632988	7	150884011	A	C	0.9618	-0.3802	0.0372	1.65 × 10^-24	10708
AOC1	AOC1.15486_126	rs142841100	7	150906976	T	C	0.0103	0.3903	0.07	2.43 × 10^-8	10708
AOC1	AOC1.15486_126	rs116936412	7	150938876	T	C	0.0189	-0.6888	0.0487	2.46 × 10^-45	10708
AOC1	AOC1.15486_126	rs117030356	7	151024003	A	G	0.0221	-0.2988	0.0482	5.53 × 10^-10	9682
AP1G2	AP1G2.12714_38	rs12886523	14	23552973	T	C	0.087	-0.3273	0.0227	3.46 × 10^-47	10708
AP1G2	AP1G2.12714_38	rs12889516	14	23578460	A	C	0.6966	0.0916	0.0163	1.79 × 10^-8	10708
AP2A2	AP2A2.13621_31	rs117126836	11	948299	A	G	0.0932	0.2022	0.0221	5.50 × 10^-20	10708
APCDD1	APCDD1.6599_5	rs1786682	18	10481944	A	G	0.4652	-0.0968	0.0136	9.82 × 10^-13	10708
APCS	APCS.2474_54	rs12727188	1	159516538	T	G	0.9097	-0.2266	0.0212	1.14 × 10^-26	10708
APCS	APCS.2474_54	rs368839903	1	159605329	A	G	0.0245	-0.6496	0.0394	3.58 × 10^-61	10708
APEX1	APEX1.9849_13	rs1130409	14	20456995	T	G	0.5256	-0.0678	0.0124	4.99 × 10^-8	10708
APLP2	APLP2.10627_87	rs11221941	11	130075303	T	C	0.049	0.4019	0.0285	2.73 × 10^-45	10708
APMAP	APMAP.10605_22	rs117368521	20	24930700	T	C	0.0207	-0.3115	0.0475	5.52 × 10^-11	10708
APMAP	APMAP.10605_22	rs6138463	20	25001855	A	G	0.1224	0.2649	0.0203	5.21 × 10^-39	10708
APOA1	APOA1.2750_3	rs613808	11	116840252	A	G	0.2846	0.0825	0.0144	1.10 × 10^-8	10708
APOA1BP	APOA1BP.16621_77	rs6427322	1	156593934	A	C	0.0314	-0.623	0.0346	1.37 × 10^-72	10708
APOA4	APOA4.17685_9	rs1729408	11	116804102	A	G	0.664	0.105	0.0145	3.94 × 10^-13	10708
APOA5	APOA5.15363_32	rs55776558	11	116656804	T	C	0.9536	-1.1767	0.0289	<1e-300	10708
APOA5	APOA5.15363_32	rs1729407	11	116806654	C	G	0.4567	-0.1577	0.013	8.23 × 10^-34	10708
APOA5	APOA5.15363_32	rs552155438	11	117224270	C	G	0.1918	-0.1379	0.0229	1.60 × 10^-9	10708
APOB	APOB.2797_56	rs541041	2	21072103	A	G	0.8172	0.1332	0.0179	1.05 × 10^-13	9682
APOBEC3G	APOBEC3G.13930_3	rs6519166	22	39076172	A	C	0.674	-0.1833	0.0133	4.86 × 10^-43	10708
APOBEC3G	APOBEC3G.13930_3	rs56105589	22	39111474	T	C	0.1547	-0.105	0.0175	1.84 × 10^-9	10708
APOC1	APOC1.15364_101	rs5117	19	44915533	T	C	0.7655	-0.1419	0.0161	1.47 × 10^-18	10708
APOC1	APOC1.15364_101	rs5112	19	44927023	C	G	0.4627	-0.289	0.0141	1.17 × 10^-93	10708
APOC3	APOC3.6461_54	rs964184	11	116778201	C	G	0.8666	-0.2103	0.0196	8.39 × 10^-27	10708
APOE	APOE.2418_55	rs5117	19	44915533	T	C	0.7654	0.3496	0.0158	4.54 × 10^-109	10708
APOE	APOE.2418_55	rs5112	19	44927023	C	G	0.4627	-0.2473	0.0141	5.72 × 10^-69	10708
APOF	APOF.12370_30	rs2643623	12	56295941	C	G	0.9324	0.3222	0.0266	9.30 × 10^-34	10708
APOH	APOH.8288_27	rs140526702	17	66150520	T	C	0.0399	0.414	0.0348	1.12 × 10^-32	10708
APOH	APOH.8288_27	rs1801689	17	66214462	A	C	0.9708	1.6559	0.0376	<1e-300	10708
APOL1	APOL1.11510_31	rs9610469	22	36257706	C	G	0.6912	0.4738	0.0142	1.13 × 10^-243	10708
APOL1	APOL1.11510_31	rs3886200	22	36267581	T	C	0.4553	0.167	0.0142	4.61 × 10^-32	10708
APOL3	APOL3.16823_75	rs117647168	22	36080971	T	C	0.0308	0.2596	0.0393	4.01 × 10^-11	10708
APOL3	APOL3.16823_75	rs1476029	22	36121884	T	C	0.1566	-0.8857	0.0165	<1e-300	10708
APOL3	APOL3.16823_75	rs147876617	22	36184198	T	C	0.029	0.246	0.0427	8.66 × 10^-9	10708
APOL3	APOL3.16823_75	rs9306307	22	36203461	A	G	0.7177	-0.1235	0.0151	3.32 × 10^-16	10708
APP	APP.3171_57	rs455047	21	26151670	C	G	0.444	0.1046	0.0125	5.42 × 10^-17	10708
APRT	APRT.10088_37	rs8191469	16	88811949	T	G	0.0589	-0.1551	0.0267	6.46 × 10^-9	10708
ARF4	ARF4.18408_26	rs114144395	3	57409292	T	C	0.0102	0.3806	0.0662	9.05 × 10^-9	10708
ARF4	ARF4.18408_26	rs141818286	3	57935360	A	G	0.9486	-0.1957	0.0293	2.28 × 10^-11	10708
ARFIP1	ARFIP1.13488_3	rs78765164	4	152310418	T	C	0.0182	0.2879	0.0484	2.62 × 10^-9	10708
ARFIP1	ARFIP1.13488_3	rs4619875	4	152779978	T	C	0.3999	0.3368	0.0125	5.18 × 10^-160	10708
ARG2	ARG2.17752_24	rs61990120	14	67622703	A	G	0.1363	0.1891	0.0201	5.26 × 10^-21	10708
ARHGAP25	ARHGAP25.11333_82	rs13413887	2	68769536	A	G	0.2355	-0.2748	0.0146	2.39 × 10^-79	10708
ARHGAP25	ARHGAP25.11333_82	rs17545593	2	68827296	A	G	0.1048	0.1169	0.0206	1.40 × 10^-8	10708
ARHGEF25	ARHGEF25.13519_112	rs10437954	12	57610139	A	G	0.9068	-0.3032	0.0232	4.11 × 10^-39	10708
ARHGEF25	ARHGEF25.13519_112	rs4553410	12	57907428	A	G	0.4522	-0.0941	0.0133	1.45 × 10^-12	10708
ARL3	ARL3.12571_14	rs12764388	10	102653628	A	G	0.1136	0.3264	0.0198	2.78 × 10^-61	10708
ARL3	ARL3.12571_14	rs140702899	10	102693061	A	G	0.0167	-0.4622	0.0518	4.56 × 10^-19	10708
ARL3	ARL3.12571_14	rs79780963	10	103192742	T	C	0.0802	-0.142	0.023	7.16 × 10^-10	10708
ARL4D	ARL4D.18413_24	rs6503369	17	43386453	C	G	0.216	-0.0949	0.016	2.89 × 10^-9	10708
ARPC1B	ARPC1B.12689_56	rs75944999	7	99398101	A	G	0.0413	0.2837	0.0336	3.04 × 10^-17	10708
ARRB1	ARRB1.12643_4	rs562946	11	75341753	A	C	0.7308	-0.1126	0.0138	3.64 × 10^-16	10708
ARSA	ARSA.3583_54	rs6151419	22	50626487	A	G	0.1607	-0.3625	0.0182	1.68 × 10^-88	10708
ARSB	ARSB.3172_28	rs337835	5	78884659	T	C	0.6387	-0.2572	0.0138	1.81 × 10^-77	10708
ARSB	ARSB.3172_28	rs55661999	5	78907201	T	C	0.7335	0.1035	0.0154	2.05 × 10^-11	10708
ARSB	ARSB.3172_28	rs2607143	5	79261382	A	T	0.7462	-0.1001	0.0156	1.31 × 10^-10	10708
ARSK	ARSK.8269_327	rs17084933	5	95607076	T	C	0.9585	0.3245	0.0333	1.74 × 10^-22	10708
ART3	ART3.7970_315	rs4859610	4	76079288	A	G	0.2322	0.2798	0.0147	1.75 × 10^-80	10708
ART4	ART4.6576_1	rs11056106	12	14701997	C	G	0.8408	0.1204	0.018	2.29 × 10^-11	10708
ART4	ART4.6576_1	rs12146743	12	14812422	T	C	0.626	-0.5094	0.0129	<1e-300	10708
ART4	ART4.6576_1	rs10846110	12	15007553	T	G	0.8877	-0.3616	0.0209	4.03 × 10^-67	10708
ASAH2	ASAH2.3212_30	rs145063180	10	49752672	A	C	0.0179	0.323	0.0561	8.27 × 10^-9	10708
ASAH2	ASAH2.3212_30	rs146622748	10	49780556	A	G	0.0307	-0.8034	0.0427	4.43 × 10^-79	10708
ASAH2	ASAH2.3212_30	rs545145556	10	50134374	T	C	0.9726	0.4575	0.0581	3.29 × 10^-15	10708
ASAH2	ASAH2.3212_30	rs3925966	10	50213116	T	C	0.9061	0.4092	0.0336	3.48 × 10^-34	10708
ASAH2	ASAH2.3212_30	rs199748549	10	50214925	T	C	0.4356	0.336	0.015	9.61 × 10^-112	8350
ASAH2	ASAH2.3212_30	rs1877558	10	50232820	T	C	0.2469	-0.617	0.0152	<1e-300	10708
ASAH2	ASAH2.3212_30	rs16917064	10	50260891	A	C	0.9652	-0.2524	0.036	2.27 × 10^-12	10708
ASAH2	ASAH2.3212_30	rs11005387	10	50372983	T	C	0.0283	-0.2884	0.0411	2.34 × 10^-12	10708
ASAH2	ASAH2.3212_30	rs117434787	10	50701585	A	G	0.013	-0.3683	0.0634	6.27 × 10^-9	10708
ASF1A	ASF1A.18172_71	rs147886588	6	118894738	C	G	0.8292	-0.2808	0.017	3.30 × 10^-61	10708
ASF1A	ASF1A.18172_71	rs572553723	6	118965212	T	G	0.9197	0.1833	0.025	2.50 × 10^-13	10708
ASGR1	ASGR1.5452_71	rs55714927	17	7176997	T	C	0.1872	-0.1676	0.0166	5.30 × 10^-24	10708
ASIP	ASIP.5676_54	rs62209647	20	33917852	C	G	0.0851	0.9699	0.0222	<1e-300	10708
ASIP	ASIP.5676_54	rs6088558	20	34640497	A	G	0.1854	-0.0946	0.0171	3.22 × 10^-8	10708
ASL	ASL.11241_8	rs4145009	7	66261628	T	C	0.3714	-0.1529	0.0131	2.21 × 10^-31	10708
ASPH	ASPH.6998_106	rs2350578	8	61748019	A	G	0.6475	0.1982	0.0135	1.03 × 10^-48	10708
ASPH	ASPH.6998_106	rs10504341	8	61935750	A	C	0.785	0.1708	0.0157	1.91 × 10^-27	10708
ASPN	ASPN.6451_64	rs7042335	9	92360265	T	C	0.3289	-0.4433	0.0128	4.89 × 10^-261	10708
ASPN	ASPN.6451_64	rs10992479	9	92816209	T	G	0.03	-0.2767	0.0378	2.58 × 10^-13	10708
ASRGL1	ASRGL1.18313_4	rs3741245	11	62337969	T	C	0.722	0.3493	0.0139	1.85 × 10^-139	10708
ATOX1	ATOX1.19233_75	rs1433041	5	151811670	A	G	0.4199	-0.0952	0.0135	1.52 × 10^-12	10708
ATP1B2	ATP1B2.7218_87	rs1641523	17	7646363	T	C	0.5671	-0.1825	0.0127	1.61 × 10^-46	10708
ATRN	ATRN.15499_11	rs193102857	20	3412052	A	G	0.9887	0.3599	0.0656	4.20 × 10^-8	10708
ATRN	ATRN.15499_11	rs77703802	20	3508181	T	C	0.9785	1.2344	0.046	9.75 × 10^-159	10708
ATRN	ATRN.15499_11	rs3859663	20	3590882	A	T	0.0549	0.1692	0.0301	1.86 × 10^-8	10708
ATRN	ATRN.15499_11	rs76298516	20	3628572	T	C	0.0484	-0.518	0.0308	1.29 × 10^-63	10708
ATRN	ATRN.15499_11	rs117368183	20	3868517	T	C	0.0283	-0.2587	0.0422	8.93 × 10^-10	10708
ATXN3	ATXN3.16825_20	rs61988390	14	92009661	A	G	0.6731	0.3019	0.0135	4.55 × 10^-110	10708
ATXN3	ATXN3.16825_20	rs10150636	14	92031851	T	C	0.2217	-0.1335	0.0156	1.37 × 10^-17	10708
AZGP1	AZGP1.9312_8	rs2525546	7	99954321	T	C	0.2861	-0.3926	0.0143	1.63 × 10^-166	10708
AZGP1	AZGP1.9312_8	rs142410446	7	100244279	A	C	0.0189	0.3181	0.056	1.33 × 10^-8	10708
B3GALT6	B3GALT6.7981_230	rs60252802	1	1231507	T	C	0.8642	0.1941	0.0202	8.81 × 10^-22	10708
B3GALTL	B3GALTL.5727_35	rs80136597	13	31178194	T	C	0.0293	-0.2319	0.0385	1.75 × 10^-9	10708
B3GALTL	B3GALTL.5727_35	rs1924817	13	31269461	A	G	0.2267	-0.5649	0.0145	<1e-300	10708
B3GAT3	B3GAT3.6897_38	rs12794886	11	62616243	C	G	0.6933	0.3625	0.0139	2.02 × 10^-149	10708
B3GNT2	B3GNT2.7980_72	rs34630356	2	62141030	T	G	0.2143	-0.1518	0.0164	2.25 × 10^-20	10708
B3GNT2	B3GNT2.7980_72	rs55724869	2	62338659	C	G	0.4137	0.2103	0.0134	1.56 × 10^-55	10708
B3GNT8	B3GNT8.9297_12	rs143353161	19	41187873	T	C	0.0129	-0.3656	0.0644	1.38 × 10^-8	10708
B3GNT8	B3GNT8.9297_12	rs12975920	19	41287232	T	C	0.238	0.1399	0.0155	1.56 × 10^-19	10708
B3GNT8	B3GNT8.9297_12	rs2317131	19	41379246	T	C	0.6083	0.6384	0.0119	<1e-300	10708
B3GNT8	B3GNT8.9297_12	rs117653620	19	41463622	T	C	0.0201	-0.3051	0.053	8.61 × 10^-9	10708
B4GALT1	B4GALT1.13381_49	rs7019909	9	33113324	T	C	0.1048	0.4131	0.0218	2.07 × 10^-80	10708
B4GALT2	B4GALT2.9595_11	rs3762423	1	43979995	T	C	0.9445	0.7063	0.0282	4.51 × 10^-138	10708
B4GALT2	B4GALT2.9595_11	rs78538864	1	44042883	A	G	0.0336	0.2539	0.038	2.42 × 10^-11	10708
B4GALT6	B4GALT6.10832_24	rs117750096	18	31624513	T	G	0.9578	0.9448	0.0291	6.48 × 10^-231	10708
B4GALT6	B4GALT6.10832_24	rs144333451	18	31885600	T	G	0.9703	-0.4694	0.0377	1.32 × 10^-35	10708
B4GALT7	B4GALT7.7806_33	rs138626378	5	177631604	C	G	0.0412	0.2801	0.0338	1.12 × 10^-16	10708
BCAM	BCAM.2816_50	rs563366239	19	44832739	A	G	0.9896	-0.9704	0.0688	3.16 × 10^-45	10708
BCAN	BCAN.3461_58	rs2365715	1	156645322	A	G	0.6104	0.2064	0.0146	3.02 × 10^-45	10708
BCAN	BCAN.3461_58	rs112099817	1	156674937	T	C	0.3045	-0.0843	0.0145	6.64 × 10^-9	10708
BCAT2	BCAT2.19365_11	rs117048185	19	48806519	C	G	0.0183	-0.6947	0.0495	8.75 × 10^-45	9376
BCHE	BCHE.15514_26	rs76761332	3	165566159	T	C	0.9808	0.6638	0.0514	3.20 × 10^-38	10708
BCHE	BCHE.15514_26	rs697356	3	165718150	C	G	0.4094	-0.5001	0.0126	<1e-300	10708
BCHE	BCHE.15514_26	rs183246280	3	166186032	A	G	0.0172	-0.5105	0.053	6.29 × 10^-22	10708
BCL10	BCL10.8768_4	rs9887811	1	85278687	A	G	0.0885	0.1743	0.0225	1.06 × 10^-14	10708
BDH2	BDH2.17329_2	rs227278	4	102674494	A	G	0.4725	0.0864	0.0127	1.21 × 10^-11	10708
BDH2	BDH2.17329_2	rs78336913	4	103190257	T	C	0.1852	0.3133	0.0162	4.27 × 10^-83	10708
BDNF	BDNF.14047_78	rs79808408	11	27757032	T	G	0.9755	-0.3001	0.0405	1.20 × 10^-13	10708
BDNF	BDNF.2421_7	rs59579819	11	27755579	T	G	0.9753	-0.289	0.0404	8.53 × 10^-13	10708
BET1L	BET1L.10959_125	rs11604127	11	196944	T	C	0.2274	0.5362	0.0149	2.26 × 10^-282	10708
BET1L	BET1L.10959_125	rs11246045	11	274780	T	C	0.8972	0.2044	0.0227	1.90 × 10^-19	10708
BID	BID.5798_3	rs151268390	22	17734618	A	C	0.9857	0.4196	0.0596	1.98 × 10^-12	10708
BID	BID.5798_3	rs181409	22	17753269	C	G	0.4815	-0.0715	0.013	3.83 × 10^-8	10708
BIN1	BIN1.9574_11	rs4663095	2	127089231	A	G	0.2424	0.2495	0.0151	1.30 × 10^-61	10708
BLVRA	BLVRA.11382_5	rs4724230	7	43594151	A	G	0.6686	0.0839	0.0128	5.35 × 10^-11	10708
BMP1	BMP1.3348_49	rs149714437	8	22198746	A	G	0.0384	-0.2029	0.034	2.47 × 10^-9	10708
BMPER	BMPER.15368_3	rs16879245	7	33764873	A	G	0.9201	0.2155	0.0241	3.61 × 10^-19	10708
BMPER	BMPER.15368_3	rs10256568	7	34005452	A	T	0.6015	0.0783	0.0133	3.63 × 10^-9	10708
BOC	BOC.4328_2	rs34284771	3	113286014	A	G	0.8243	-0.2017	0.0166	6.75 × 10^-34	10708
BOLA1	BOLA1.15370_5	rs587676052	1	149701827	T	C	0.0313	0.3623	0.0532	9.61 × 10^-12	10708
BOLA1	BOLA1.15370_5	rs386467332	1	149762432	T	C	0.0626	1.4773	0.0293	<1e-300	10708
BOLA3	BOLA3.5980_55	rs828889	2	74144868	A	G	0.4199	-0.1856	0.0125	8.75 × 10^-50	10708
BPHL	BPHL.17813_21	rs17548629	6	3114223	T	C	0.0241	-0.2923	0.0445	4.87 × 10^-11	10708
BPHL	BPHL.17813_21	rs3799219	6	3150869	A	G	0.9492	-0.9267	0.0281	5.10 × 10^-238	10708
BPI	BPI.4126_22	rs4287822	20	38293108	A	G	0.6419	-0.3382	0.0136	7.22 × 10^-136	10708
BPI	BPI.4126_22	rs6127742	20	38322148	A	G	0.1022	-0.6855	0.0211	5.35 × 10^-231	10708
BPI	BPI.4126_22	rs1780629	20	38380824	T	C	0.7256	0.1489	0.0151	7.69 × 10^-23	10708
BPI	BPI.4126_22	rs85151	20	38617315	A	G	0.8686	0.1288	0.0201	1.48 × 10^-10	10708
BPIFA2	BPIFA2.16302_11	rs11696571	20	33177128	A	G	0.1206	0.1344	0.0209	1.22 × 10^-10	10708
BPIFB1	BPIFB1.15367_38	rs2424963	20	33106642	T	C	0.4116	0.4361	0.0129	1.46 × 10^-250	10708
BPIFB1	BPIFB1.15367_38	rs6141892	20	33215010	T	C	0.2681	0.146	0.015	1.92 × 10^-22	10708
BPIFB1	BPIFB1.15367_38	rs41311304	20	33306960	T	C	0.0439	-0.314	0.0336	1.05 × 10^-20	10708
BPNT1	BPNT1.17814_8	rs3767654	1	220157977	T	G	0.821	-0.1121	0.0168	2.41 × 10^-11	10708
BRSK2	BRSK2.9790_28	rs7932863	11	1391618	A	G	0.2734	0.329	0.0143	1.08 × 10^-117	10708
BST1	BST1.4535_50	rs111682050	4	15490779	T	C	0.8941	0.974	0.0194	<1e-300	10708
BST1	BST1.4535_50	rs182485556	4	15529788	T	C	0.0208	0.3321	0.0503	4.03 × 10^-11	10708
BST1	BST1.4535_50	rs78925804	4	15751581	A	T	0.0421	-0.9716	0.0317	9.77 × 10^-207	10708
BST1	BST1.4535_50	rs114967689	4	15796399	A	G	0.9721	-0.3344	0.0411	3.96 × 10^-16	10708
BST1	BST1.4535_50	rs114329821	4	15885189	T	C	0.9737	0.3488	0.0416	4.95 × 10^-17	10708
BTC	BTC.13088_397	rs62316276	4	74744600	T	C	0.9425	-0.3725	0.0291	1.44 × 10^-37	10708
BTC	BTC.13088_397	rs28549760	4	74794307	A	C	0.8669	0.5639	0.0188	1.10 × 10^-198	10708
BTD	BTD.15644_1	rs62240447	3	15132809	A	G	0.9358	0.1866	0.0282	3.61 × 10^-11	10708
BTD	BTD.15644_1	rs13100619	3	15508460	A	C	0.9449	1.3653	0.0264	<1e-300	10708
BTD	BTD.15644_1	rs74954232	3	15772109	T	C	0.8678	-0.1867	0.0196	1.55 × 10^-21	10708
BTN3A3	BTN3A3.17692_2	rs13192713	6	25943006	A	C	0.1139	-0.8997	0.0195	<1e-300	10708
BTN3A3	BTN3A3.17692_2	rs77832727	6	26205725	A	C	0.0471	0.3833	0.0321	7.62 × 10^-33	10708
BTN3A3	BTN3A3.17692_2	rs79089106	6	26286522	C	G	0.0348	-0.289	0.041	1.76 × 10^-12	10708
BTN3A3	BTN3A3.17692_2	rs77704135	6	26292784	A	G	0.988	0.7579	0.0654	4.44 × 10^-31	10708
BTN3A3	BTN3A3.17692_2	rs12193136	6	26555515	T	G	0.9547	-0.4117	0.0336	1.69 × 10^-34	10708
BTN3A3	BTN3A3.17692_2	rs77764407	6	26586289	A	G	0.9815	-0.5449	0.0505	4.09 × 10^-27	10708
BTN3A3	BTN3A3.17692_2	rs72845505	6	26629219	A	G	0.9744	0.2476	0.0443	2.27 × 10^-8	10708
BTNL8	BTNL8.9026_40	rs113430906	5	180911754	A	G	0.0955	0.3566	0.0218	6.79 × 10^-60	10708
BTNL9	BTNL9.7950_142	rs147577717	5	181010583	T	C	0.0141	-0.4569	0.0609	6.36 × 10^-14	10708
C10orf54	C10orf54.11531_24	rs10999992	10	71769141	T	C	0.8582	-0.7192	0.0174	<1e-300	10708
C10orf54	C10orf54.11531_24	rs4747217	10	71905893	A	G	0.4877	0.1351	0.0128	4.62 × 10^-26	10708
C10orf54	C10orf54.14123_34	rs12415269	10	71763954	T	C	0.1686	0.7061	0.0162	<1e-300	10708
C10orf54	C10orf54.14123_34	rs3924344	10	71905081	T	C	0.5153	-0.1542	0.0129	6.49 × 10^-33	10708
C11orf68	C11orf68.8307_47	rs79653698	11	65985833	A	G	0.9796	-0.2526	0.0457	3.32 × 10^-8	10708
C1QC	C1QC.14100_63	rs12127853	1	22604582	T	C	0.9581	0.2417	0.0346	2.81 × 10^-12	10708
C1QC	C1QC.14100_63	rs141997172	1	22634878	A	G	0.9876	-0.7619	0.0614	2.36 × 10^-35	10708
C1QC	C1QC.14100_63	rs75380810	1	22663039	T	C	0.9626	-0.9639	0.0347	1.38 × 10^-169	10708
C1QC	C1QC.14100_63	rs61769270	1	22672204	T	C	0.0137	-0.3557	0.0595	2.23 × 10^-9	10708
C1QC	C1QC.14100_63	rs75837320	1	22678038	A	G	0.9877	-0.8945	0.0644	7.43 × 10^-44	10708
C1QC	C1QC.14100_63	rs142315752	1	22765378	T	C	0.0615	-0.2123	0.0292	3.40 × 10^-13	10708
C1QL1	C1QL1.6404_20	rs1055646	17	44959823	C	G	0.5223	-0.2117	0.0122	6.45 × 10^-68	10708
C1QL1	C1QL1.6404_20	rs530554890	17	45088765	A	T	0.1386	-0.1731	0.0186	1.30 × 10^-20	10708
C1QTNF3	C1QTNF3.7251_64	rs840390	5	34018518	A	G	0.1302	-0.2837	0.0188	2.44 × 10^-51	10708
C1QTNF5	C1QTNF5.7810_20	rs2248853	11	119336736	T	C	0.1449	0.2533	0.0182	3.83 × 10^-44	10708
C1QTNF5	C1QTNF5.7810_20	rs3751026	11	119420978	A	G	0.1036	0.1153	0.0209	3.49 × 10^-8	10708
C1QTNF9	C1QTNF9.16605_2	rs9507306	13	24328550	A	C	0.0856	0.1671	0.0253	3.78 × 10^-11	10708
C1QTNF9	C1QTNF9.16605_2	rs61610221	13	24358107	T	C	0.6811	0.4194	0.0142	9.46 × 10^-193	10708
C1RL	C1RL.9348_1	rs1047776	12	6839528	A	G	0.3636	0.0879	0.014	3.13 × 10^-10	10708
C1S	C1S.8840_61	rs11064426	12	6844093	A	C	0.6895	0.1315	0.0149	1.04 × 10^-18	10708
C1orf198	C1orf198.8035_6	rs61826310	1	230866750	T	C	0.1704	0.2091	0.0173	1.59 × 10^-33	10708
C3	C3.2683_1	rs5826945	19	6697077	A	T	0.856	0.1613	0.0186	3.72 × 10^-18	10708
C3	C3.2754_50	rs11569470	19	6698443	A	G	0.1367	-0.1299	0.0197	4.70 × 10^-11	10708
C3	C3.4480_59	rs2230199	19	6718376	C	G	0.2071	-0.1342	0.0161	8.53 × 10^-17	10708
C3	C3.4900_8	rs555701698	19	6710440	A	G	0.1698	-0.1253	0.018	3.54 × 10^-12	10708
C3	C3.5803_24	rs11569415	19	6716268	A	G	0.2131	0.2368	0.0166	5.41 × 10^-46	10708
C4BPA	C4BPA.9449_150	rs17020993	1	207115047	A	G	0.8675	-0.4944	0.0191	2.67 × 10^-147	10708
C5	C5.2381_52	rs2147381	9	120572167	T	C	0.8347	-0.1227	0.0182	1.45 × 10^-11	10708
C5	C5.2381_52	rs1035029	9	120980540	A	G	0.6105	0.2027	0.0137	2.94 × 10^-49	10708
C5	C5.2851_63	rs17220750	9	121025721	A	G	0.1003	0.2589	0.022	7.81 × 10^-32	10708
C6	C6.4127_75	rs74480769	5	40972109	A	G	0.9699	0.2232	0.0392	1.20 × 10^-8	10708
C6	C6.4127_75	rs77444140	5	41171293	A	G	0.0188	-1.0573	0.0473	1.37 × 10^-110	10708
C6	C6.4127_75	rs4245977	5	41195598	T	C	0.0958	0.4386	0.0213	3.18 × 10^-94	10708
C6	C6.4127_75	rs140404128	5	41207111	A	G	0.0204	-0.3999	0.0474	3.05 × 10^-17	10708
C6	C6.4127_75	rs143588597	5	41317369	A	C	0.9816	0.31	0.052	2.51 × 10^-9	10708
C7	C7.2888_49	rs79850056	5	40513564	A	G	0.9694	0.41	0.0384	1.27 × 10^-26	10708
C7	C7.2888_49	rs74480769	5	40972109	A	G	0.9698	1.2079	0.0388	3.31 × 10^-213	10708
C7	C7.2888_49	rs412685	5	41266127	A	G	0.7249	-0.3066	0.0145	9.80 × 10^-99	10708
C8G	C8G.14708_59	rs111432548	9	136748547	A	G	0.1127	0.1336	0.0213	3.38 × 10^-10	10708
C8G	C8G.14708_59	rs7862602	9	136946019	T	G	0.5227	-0.4484	0.013	6.46 × 10^-261	10708
C9	C9.3060_43	rs10067337	5	39343293	A	G	0.4058	0.0798	0.0137	5.31 × 10^-9	10708
C9	C9.3060_43	rs696766	5	39356024	A	G	0.059	0.2959	0.0282	1.04 × 10^-25	10708
C9	C9.3060_43	rs62358176	5	39775763	T	G	0.0204	-0.3539	0.0479	1.50 × 10^-13	10708
CA1	CA1.4969_2	rs10098816	8	85275344	C	G	0.0128	-0.448	0.0611	2.16 × 10^-13	10708
CA10	CA10.13666_222	rs17607202	17	52093823	T	C	0.4691	-0.1397	0.0128	1.39 × 10^-27	10708
CA10	CA10.13666_222	rs117399000	17	52136371	A	G	0.0311	-0.616	0.0378	1.22 × 10^-59	10708
CA11	CA11.8859_51	rs425879	19	48612183	T	C	0.141	0.1735	0.0183	2.31 × 10^-21	10708
CA13	CA13.3420_21	rs4326386	8	85157115	T	G	0.2635	-0.2378	0.0141	7.95 × 10^-64	10708
CA13	CA13.3420_21	rs6993321	8	85277866	T	C	0.0633	-0.7818	0.0247	1.06 × 10^-220	10708
CA3	CA3.3799_11	rs2072696	8	85438822	C	G	0.2436	-0.2093	0.0151	6.71 × 10^-44	10708
CA6	CA6.3352_80	rs143949349	1	8625792	T	G	0.0311	-0.2076	0.0381	4.97 × 10^-8	10708
CA6	CA6.3352_80	rs10864373	1	8948957	A	G	0.6625	-0.166	0.014	1.64 × 10^-32	10708
CA6	CA6.3352_80	rs74050965	1	8966986	A	T	0.0707	0.2054	0.0278	1.53 × 10^-13	10708
CA6	CA6.3352_80	rs3765964	1	8974362	A	G	0.3878	0.5198	0.0125	<1e-300	10708
CA8	CA8.11390_24	rs28532174	8	60277292	A	G	0.3995	0.2892	0.0133	2.79 × 10^-104	10708
CA8	CA8.11390_24	rs59000397	8	60636251	T	C	0.7681	-0.0909	0.0158	8.68 × 10^-9	10708
CABLES2	CABLES2.7105_7	rs6061519	20	62410665	T	C	0.5273	-0.0913	0.0131	2.68 × 10^-12	10708
CACNA2D3	CACNA2D3.8885_6	rs9878608	3	54123032	C	G	0.5964	-0.1876	0.0133	7.34 × 10^-45	10708
CACYBP	CACYBP.12432_23	rs61828152	1	174976920	A	G	0.1152	-0.3595	0.0194	8.17 × 10^-77	10708
CACYBP	CACYBP.12432_23	rs7540740	1	175014938	T	C	0.3932	0.0967	0.0152	1.83 × 10^-10	10708
CADM1	CADM1.3326_58	rs17564430	11	115172854	T	G	0.7454	-0.179	0.0145	4.30 × 10^-35	10708
CALCB	CALCB.17170_15	rs7110243	11	15066888	A	G	0.7319	0.2691	0.0147	1.32 × 10^-74	10708
CALCOCO2	CALCOCO2.12534_10	rs550510	17	48849253	A	G	0.146	-0.157	0.0188	7.92 × 10^-17	10708
CAMK2D	CAMK2D.3419_49	rs115143758	4	113747320	A	T	0.5264	-0.0937	0.0132	1.51 × 10^-12	10708
CAMKK1	CAMKK1.18860_2	rs753513	17	3890178	T	C	0.3029	-0.1143	0.0153	6.94 × 10^-14	10708
CAMP	CAMP.9384_17	rs148675210	3	48079980	A	G	0.0132	-0.4637	0.0688	1.56 × 10^-11	10708
CAPG	CAPG.4968_50	rs11687035	2	85398316	T	G	0.7763	-0.324	0.0155	4.45 × 10^-97	10708
CAPG	CAPG.4968_50	rs62623452	2	85402143	T	C	0.0146	-1.6459	0.0536	3.09 × 10^-207	10708
CAPG	CAPG.4968_50	rs4832173	2	85436397	A	C	0.9481	-0.2066	0.0303	8.65 × 10^-12	10708
CARD9	CARD9.11405_150	rs4077515	9	136372044	T	C	0.4281	0.1667	0.0134	1.67 × 10^-35	10708
CARHSP1	CARHSP1.12808_103	rs3743804	16	8859880	A	G	0.5186	-0.0912	0.0137	2.50 × 10^-11	10708
CASP3	CASP3.3593_72	rs72689262	4	184669796	C	G	0.8774	0.3209	0.0194	1.64 × 10^-61	10708
CASS4	CASS4.12855_16	rs67041321	20	56413116	T	G	0.8958	0.2101	0.0213	7.39 × 10^-23	10708
CAT	CAT.3488_64	rs10836244	11	34459548	T	G	0.224	-0.2899	0.0153	6.61 × 10^-80	10708
CAT	CAT.3488_64	rs1000768	11	34492385	T	G	0.5602	0.0943	0.0131	7.37 × 10^-13	10708
CBL	CBL.12016_60	rs76683040	11	119281974	T	C	0.0739	-0.3947	0.024	8.35 × 10^-61	10708
CBLN1	CBLN1.9313_27	rs12929787	16	48845548	T	C	0.9238	-0.2302	0.0255	1.59 × 10^-19	10708
CBLN1	CBLN1.9313_27	rs12597798	16	48960355	A	G	0.1424	-1.0801	0.0159	<1e-300	10708
CBLN1	CBLN1.9313_27	rs60158288	16	49308790	C	G	0.6889	-0.1694	0.0142	1.21 × 10^-32	10708
CBLN4	CBLN4.5688_65	rs4811612	20	55694664	T	C	0.357	0.1702	0.0139	1.15 × 10^-34	10708
CBLN4	CBLN4.5688_65	rs6024420	20	55796044	T	C	0.3087	-0.193	0.0144	8.85 × 10^-41	10708
CBLN4	CBLN4.5688_65	rs984231	20	56205320	T	G	0.6308	0.1446	0.0138	7.60 × 10^-26	10708
CBR1	CBR1.12381_26	rs16993864	21	36074301	A	C	0.0196	-1.1984	0.0484	3.22 × 10^-135	10708
CBR3	CBR3.14091_42	rs73372463	21	36082356	T	C	0.019	-0.2666	0.0489	4.83 × 10^-8	10708
CBR3	CBR3.14091_42	rs11911678	21	36110704	A	G	0.3354	-0.5191	0.013	<1e-300	10708
CBR3	CBR3.14091_42	rs73202262	21	36249629	A	G	0.971	-0.4901	0.0399	1.07 × 10^-34	10708
CBR3	CBR3.14091_42	rs187547379	21	36339633	A	G	0.0291	0.335	0.0411	3.51 × 10^-16	10708
CCBL2	CCBL2.12682_5	rs1325922	1	88961770	A	G	0.4984	-0.4182	0.0124	1.13 × 10^-250	10708
CCDC126	CCDC126.6388_21	rs35121828	7	23595366	A	G	0.2545	0.3763	0.0149	1.29 × 10^-140	10708
CCDC134	CCDC134.15300_66	rs11703145	22	41678226	T	C	0.4253	-0.152	0.0127	8.82 × 10^-33	10708
CCDC80	CCDC80.3234_23	rs6772337	3	112643341	A	G	0.379	0.1218	0.0137	6.49 × 10^-19	10708
CCDC80	CCDC80.3234_23	rs79025050	3	112920702	A	T	0.0431	0.1833	0.0329	2.58 × 10^-8	10708
CCL11	CCL11.5301_7	rs7213460	17	34195594	A	G	0.4214	-0.1174	0.0132	5.09 × 10^-19	10708
CCL14	CCL14.2900_53	rs62078115	17	35966583	A	G	0.0249	0.4728	0.045	8.71 × 10^-26	10708
CCL14	CCL14.2900_53	rs41341749	17	35983666	A	G	0.939	1.1817	0.0257	<1e-300	10708
CCL14	CCL14.2900_53	rs2293788	17	36001503	A	G	0.0594	-0.8246	0.0271	1.13 × 10^-202	10708
CCL15	CCL15.18289_16	rs41495150	17	35983724	C	G	0.9704	-1.4886	0.0378	<1e-300	10708
CCL15	CCL15.18289_16	rs117111076	17	36000366	A	G	0.0345	1.5335	0.0342	<1e-300	10708
CCL15	CCL15.18289_16	rs112132729	17	36150524	A	G	0.021	0.3992	0.0622	1.39 × 10^-10	9376
CCL16	CCL16.4913_78	rs72829950	17	35782019	A	T	0.9803	0.3597	0.0495	3.79 × 10^-13	10708
CCL16	CCL16.4913_78	rs4795104	17	35960396	A	T	0.9452	1.2469	0.0263	<1e-300	10708
CCL16	CCL16.4913_78	rs113688187	17	35980961	T	C	0.0127	-1.3108	0.0577	2.08 × 10^-114	10708
CCL17	CCL17.3519_3	rs223895	16	57406984	T	C	0.3441	0.1662	0.0138	3.07 × 10^-33	10708
CCL17	CCL17.3519_3	rs16956811	16	57410090	T	G	0.9188	-0.4548	0.0242	1.30 × 10^-78	10708
CCL18	CCL18.3044_3	rs4796118	17	35858804	T	C	0.1035	-0.1201	0.0213	1.77 × 10^-8	10708
CCL18	CCL18.3044_3	rs854682	17	35987298	A	T	0.2105	0.1612	0.0161	1.07 × 10^-23	10708
CCL18	CCL18.3044_3	rs117139712	17	36005536	T	C	0.0119	0.4492	0.0662	1.12 × 10^-11	10708
CCL18	CCL18.3044_3	rs854643	17	36038199	A	G	0.8827	-0.8881	0.019	<1e-300	10708
CCL18	CCL18.3044_3	rs146185601	17	36105990	C	G	0.9895	-0.8041	0.0665	1.05 × 10^-33	10708
CCL21	CCL21.2516_57	rs10972211	9	34729993	A	G	0.1371	0.1324	0.0193	6.42 × 10^-12	10708
CCL22	CCL22.3508_78	rs4784790	16	57316119	C	G	0.931	-0.2475	0.0261	2.56 × 10^-21	10708
CCL22	CCL22.3508_78	rs170364	16	57376022	T	G	0.2483	-0.199	0.0154	2.02 × 10^-38	10708
CCL22	CCL22.3508_78	rs62036124	16	57627096	T	C	0.9409	0.1916	0.0303	2.45 × 10^-10	10708
CCL23	CCL23.2913_1	rs190841909	17	35660631	T	C	0.0155	0.4691	0.0571	2.12 × 10^-16	10708
CCL23	CCL23.2913_1	rs78806891	17	35734467	A	G	0.0246	-0.4964	0.0435	4.10 × 10^-30	10708
CCL23	CCL23.2913_1	rs712048	17	35999179	A	C	0.1342	-0.5846	0.0193	5.72 × 10^-202	10708
CCL23	CCL23.2913_1	rs555642576	17	36059368	T	C	0.0144	0.6092	0.0665	5.28 × 10^-20	10708
CCL23	CCL23.3028_36	rs78806891	17	35734467	A	G	0.0246	-0.3914	0.0422	1.71 × 10^-20	10708
CCL23	CCL23.3028_36	rs117253863	17	35740767	C	G	0.0285	0.224	0.0396	1.56 × 10^-8	10708
CCL23	CCL23.3028_36	rs712048	17	35999179	A	C	0.1342	-0.7023	0.0182	<1e-300	10708
CCL25	CCL25.2705_5	rs10413018	19	8039623	A	G	0.4228	-0.2339	0.0137	1.66 × 10^-65	10708
CCL25	CCL25.2705_5	rs74959615	19	8056212	A	G	0.0769	-1.1806	0.0228	<1e-300	10708
CCL25	CCL25.2705_5	rs36246	19	8255315	T	C	0.2651	0.0942	0.0154	9.80 × 10^-10	10708
CCL3	CCL3.3040_59	rs1719175	17	36006345	T	C	0.1936	0.1761	0.0169	1.66 × 10^-25	10708
CCL3	CCL3.3040_59	rs2015086	17	36064257	A	G	0.8605	-0.6983	0.0184	1.56 × 10^-314	10708
CCL3	CCL3.3040_59	rs59797189	17	36102441	A	G	0.3731	0.0903	0.0138	5.87 × 10^-11	10708
CCL5	CCL5.5480_49	rs2107538	17	35880776	T	C	0.1838	-0.2745	0.0158	9.59 × 10^-68	10708
CCL7	CCL7.4886_3	rs111629662	17	34028038	A	G	0.017	0.3506	0.0609	8.65 × 10^-9	10708
CCL7	CCL7.4886_3	rs41274294	17	34288152	T	C	0.9702	0.7978	0.0394	2.71 × 10^-91	10708
CCL7	CCL7.4886_3	rs12451323	17	34307079	T	C	0.886	0.8877	0.0193	<1e-300	10708
CCL7	CCL7.4886_3	rs151169844	17	34347872	T	C	0.0199	0.403	0.0499	7.02 × 10^-16	10708
CCL7	CCL7.4886_3	rs34027279	17	34408671	C	G	0.0353	0.3743	0.0364	7.85 × 10^-25	10708
CCL8	CCL8.13748_4	rs76727125	17	34224043	A	G	0.946	-0.2628	0.0314	5.57 × 10^-17	10708
CCL8	CCL8.13748_4	rs2190970	17	34267644	T	C	0.9178	0.9177	0.023	<1e-300	10708
CCL8	CCL8.13748_4	rs66536365	17	34292073	T	C	0.0585	-0.7108	0.029	9.46 × 10^-133	10708
CCL8	CCL8.13748_4	rs159268	17	34404782	A	G	0.7522	0.1459	0.0158	2.61 × 10^-20	10708
CCM2	CCM2.12347_29	rs7805382	7	44991716	T	C	0.2205	0.1449	0.0152	1.40 × 10^-21	10708
CCNH	CCNH.9848_22	rs62368956	5	87439551	A	G	0.2034	-0.1639	0.0166	5.37 × 10^-23	10708
CCS	CCS.13068_139	rs498045	11	66595526	A	G	0.4753	-0.1703	0.0135	1.19 × 10^-36	10708
CD109	CD109.3290_50	rs1703460	6	73604759	A	G	0.8912	-0.2091	0.0228	5.10 × 10^-20	10708
CD109	CD109.3290_50	rs4464751	6	73707844	T	G	0.5317	0.5714	0.0123	<1e-300	10708
CD109	CD109.3290_50	rs148597810	6	74149677	T	G	0.0855	0.342	0.0237	2.70 × 10^-47	10708
CD14	CD14.16914_104	rs5744454	5	140633982	T	G	0.7611	0.219	0.0144	1.85 × 10^-52	10708
CD14	CD14.8969_49	rs143170399	5	140565014	A	G	0.0235	0.2754	0.0437	2.91 × 10^-10	10708
CD14	CD14.8969_49	rs5744441	5	140637262	A	G	0.2311	-0.2808	0.0155	2.10 × 10^-73	10708
CD177	CD177.13116_25	rs112052262	19	42919450	T	C	0.9818	-0.5941	0.0568	1.39 × 10^-25	10708
CD177	CD177.13116_25	rs78306182	19	43046071	A	G	0.9713	0.2406	0.042	1.01 × 10^-8	10708
CD177	CD177.13116_25	rs79338083	19	43322051	T	C	0.0179	1.7704	0.0503	7.72 × 10^-272	10708
CD177	CD177.13116_25	rs11668527	19	43326524	A	C	0.7683	-0.3086	0.0168	1.35 × 10^-75	10708
CD177	CD177.13116_25	rs78530667	19	43396545	T	C	0.8728	0.7042	0.0205	2.09 × 10^-257	10708
CD200	CD200.5112_73	rs6774405	3	112346181	T	C	0.0971	-0.2107	0.0229	3.95 × 10^-20	10708
CD200R1	CD200R1.5103_30	rs9847365	3	112835746	T	C	0.3525	0.233	0.014	8.54 × 10^-62	10708
CD209	CD209.3029_52	rs4804774	19	7707287	C	G	0.2446	-0.4199	0.016	1.16 × 10^-151	10708
CD209	CD209.3029_52	rs35898243	19	7734034	T	C	0.9782	-0.2873	0.0526	4.59 × 10^-8	10708
CD244	CD244.5063_12	rs113896482	1	160862395	T	C	0.0289	0.239	0.0412	6.63 × 10^-9	10708
CD274	CD274.5060_62	rs1411262	9	5459419	T	C	0.2515	-0.2844	0.0153	3.13 × 10^-77	10708
CD300A	CD300A.5630_48	rs7225955	17	74434720	T	C	0.9698	0.3831	0.0386	2.86 × 10^-23	10708
CD300A	CD300A.5630_48	rs2272111	17	74473827	A	G	0.2017	-0.6174	0.0152	<1e-300	10708
CD300A	CD300A.5630_48	rs2938613	17	74577184	A	C	0.1864	0.1465	0.0167	1.63 × 10^-18	10708
CD300C	CD300C.5066_134	rs72844326	17	74462952	T	G	0.9506	0.7809	0.0311	1.48 × 10^-139	10708
CD33	CD33.3166_92	rs62114145	19	51081886	A	G	0.1704	-0.1021	0.0179	1.08 × 10^-8	10708
CD33	CD33.3166_92	rs1827321	19	51122452	A	G	0.4361	-0.0946	0.0137	5.65 × 10^-12	10708
CD33	CD33.3166_92	rs12985029	19	51210109	A	G	0.3395	-0.6963	0.0126	<1e-300	10708
CD33	CD33.3166_92	rs79254320	19	51217988	A	G	0.0573	0.4748	0.0294	1.23 × 10^-58	10708
CD36	CD36.2973_15	rs6961069	7	80589645	T	C	0.4069	0.2893	0.0135	2.11 × 10^-101	10708
CD36	CD36.2973_15	rs11981191	7	80705808	C	G	0.9186	-0.1609	0.0251	1.51 × 10^-10	10708
CD46	CD46.17682_1	rs113208992	1	207772625	A	G	0.5979	-0.4022	0.0132	1.40 × 10^-202	10708
CD48	CD48.3292_75	rs4656925	1	160676567	T	C	0.281	0.0859	0.0147	5.67 × 10^-9	10708
CD48	CD48.3292_75	rs1980606	1	160684996	A	G	0.2092	-0.2384	0.0159	1.59 × 10^-50	10708
CD48	CD48.3292_75	rs3914855	1	160708069	A	C	0.4301	0.1079	0.0133	4.27 × 10^-16	10708
CD48	CD48.3292_75	rs352694	1	160718009	A	G	0.6769	-0.0854	0.0141	1.41 × 10^-9	10708
CD55	CD55.5069_9	rs200672614	1	207247544	T	C	0.3813	-0.1609	0.0176	4.83 × 10^-20	10708
CD55	CD55.5069_9	rs7526831	1	207265261	C	G	0.2316	-0.5492	0.0151	4.03 × 10^-291	10708
CD58	CD58.10938_13	rs3850814	1	116500422	T	C	0.8902	0.2171	0.0213	2.58 × 10^-24	10708
CD58	CD58.10938_13	rs60612523	1	116517087	A	G	0.9821	-1.3871	0.0505	2.71 × 10^-166	10708
CD59	CD59.11514_196	rs704701	11	33722133	T	G	0.6852	0.1584	0.0137	5.40 × 10^-31	10708
CD5L	CD5L.3293_2	rs2765501	1	157834858	A	G	0.4057	0.3734	0.0136	1.69 × 10^-166	10708
CD5L	CD5L.3293_2	rs113224872	1	157925662	T	C	0.0228	-0.3774	0.0486	7.60 × 10^-15	10708
CD5L	CD5L.3293_2	rs115729754	1	157948102	C	G	0.0377	-0.2408	0.0365	3.96 × 10^-11	10708
CD68	CD68.18922_27	rs9901675	17	7581494	A	G	0.0512	-0.2105	0.0279	4.70 × 10^-14	10708
CD7	CD7.12008_3	rs11655036	17	82290344	A	G	0.2718	0.0839	0.0151	3.05 × 10^-8	10708
CD7	CD7.12008_3	rs3176831	17	82314615	T	C	0.0446	-0.8035	0.0313	4.62 × 10^-145	10708
CD72	CD72.7009_8	rs7465764	9	35614927	A	G	0.941	-0.359	0.0285	2.12 × 10^-36	10708
CD8A	CD8A.15462_28	rs3020726	2	86789383	A	G	0.8415	-0.3692	0.0173	1.70 × 10^-100	10708
CD97	CD97.18881_7	rs150665764	19	14388802	C	G	0.0186	-0.3202	0.0516	5.28 × 10^-10	9376
CD97	CD97.18881_7	rs59179632	19	14393849	T	C	0.9056	-0.1575	0.0233	1.42 × 10^-11	10708
CDCP1	CDCP1.16818_200	rs17077267	3	45097023	T	C	0.153	-0.162	0.0174	1.27 × 10^-20	10708
CDCP1	CDCP1.16818_200	rs28364749	3	45147043	A	T	0.1695	-0.2697	0.0162	1.38 × 10^-62	10708
CDH17	CDH17.16613_3	rs2251734	8	94146031	A	G	0.2778	0.2563	0.0148	1.63 × 10^-67	10708
CDH17	CDH17.16613_3	rs10956904	8	94192889	T	G	0.4726	-0.3542	0.013	4.26 × 10^-164	10708
CDH5	CDH5.2819_23	rs1972838	16	66394323	A	C	0.3189	-0.1872	0.0143	3.25 × 10^-39	10708
CDHR5	CDHR5.9962_1	rs61877853	11	613697	A	G	0.7838	-0.1265	0.0166	2.62 × 10^-14	10708
CDKN1B	CDKN1B.3719_2	rs3759217	12	12715518	T	C	0.1151	0.2051	0.0207	3.43 × 10^-23	10708
CDNF	CDNF.4962_52	rs11259349	10	14800948	A	G	0.5182	-0.0902	0.0135	2.34 × 10^-11	10708
CDNF	CDNF.4962_52	rs61738953	10	14820083	C	G	0.9635	1.1681	0.037	2.59 × 10^-219	10708
CDON	CDON.4541_49	rs10893452	11	125963059	T	C	0.2108	0.1618	0.0161	8.92 × 10^-24	10708
CDON	CDON.4541_49	rs7120521	11	126012278	T	C	0.0851	-0.8653	0.022	<1e-300	10708
CDON	CDON.4541_49	rs502147	11	126154140	A	C	0.0326	0.2267	0.037	8.74 × 10^-10	10708
CECR1	CECR1.6077_63	rs9617964	22	17183456	A	C	0.197	-0.4842	0.0167	1.04 × 10^-185	10708
CECR1	CECR1.6077_63	rs2231495	22	17188416	T	C	0.6734	0.8072	0.012	<1e-300	10708
CEL	CEL.9796_4	rs56272996	9	133052406	C	G	0.9693	-0.7039	0.037	1.27 × 10^-80	10708
CEL	CEL.9796_4	rs77132496	9	133096202	T	G	0.0598	0.2605	0.0277	6.13 × 10^-21	10708
CELA2A	CELA2A.7140_1	rs34959454	1	15418181	A	G	0.0514	-0.1971	0.0312	2.81 × 10^-10	10708
CELA2A	CELA2A.7140_1	rs16851665	1	15459597	T	C	0.0793	0.1494	0.0254	4.29 × 10^-9	10708
CETN3	CETN3.17410_5	rs6864721	5	90454201	A	T	0.2731	-0.1776	0.0146	6.22 × 10^-34	10708
CFD	CFD.2946_52	rs71335276	19	859368	T	G	0.2382	-0.1679	0.0166	4.48 × 10^-24	10708
CFD	CFD.2946_52	rs56236063	19	859374	T	C	0.98	0.3377	0.0515	5.57 × 10^-11	9376
CFH	CFH.4159_130	rs145462852	1	196350092	A	C	0.9792	-0.326	0.0509	1.51 × 10^-10	10708
CFH	CFH.4159_130	rs1048663	1	196705852	A	G	0.1622	-0.4359	0.0177	3.14 × 10^-134	10708
CFHR1	CFHR1.15468_14	rs115060510	1	196406507	A	G	0.0182	0.2887	0.0518	2.53 × 10^-8	10708
CFHR1	CFHR1.15468_14	rs12127759	1	196679483	T	C	0.1471	-0.8794	0.0166	<1e-300	10708
CFHR1	CFHR1.15468_14	rs34231058	1	196746205	A	G	0.0399	-0.7454	0.0336	3.00 × 10^-109	10708
CFHR1	CFHR1.15468_14	rs397093	1	196823873	C	G	0.5705	0.1902	0.014	8.51 × 10^-42	10708
CFHR2	CFHR2.15584_9	rs10754187	1	196447122	A	G	0.6936	0.7182	0.0131	<1e-300	10708
CFHR2	CFHR2.15584_9	rs138881853	1	196940326	T	C	0.0433	-0.3781	0.0335	1.69 × 10^-29	10708
CFHR2	CFHR2.15584_9	rs72736416	1	196948006	T	C	0.9156	-0.5504	0.0251	6.94 × 10^-107	10708
CFHR2	CFHR2.15584_9	rs75528265	1	197164137	T	C	0.9858	-0.4611	0.0606	2.76 × 10^-14	10708
CFHR2	CFHR2.15584_9	rs115457091	1	197232730	A	G	0.0189	-1.0382	0.0494	3.60 × 10^-98	10708
CFHR2	CFHR2.15584_9	rs534789978	1	197255965	A	T	0.0126	-0.53	0.0689	1.41 × 10^-14	10708
CFHR2	CFHR2.15584_9	rs150880414	1	197411925	C	G	0.0197	-0.5171	0.0518	1.73 × 10^-23	10708
CFHR2	CFHR2.15584_9	rs116128513	1	197412681	T	C	0.0188	0.3509	0.0522	1.84 × 10^-11	10708
CFHR4	CFHR4.6471_53	rs34538561	1	196565276	C	G	0.8878	0.8496	0.0204	<1e-300	10708
CFHR4	CFHR4.6471_53	rs72736416	1	196948006	T	C	0.9156	-0.5837	0.025	3.20 × 10^-120	10708
CFHR4	CFHR4.6471_53	rs7532441	1	196983439	A	G	0.0139	-0.7134	0.0607	6.52 × 10^-32	10708
CFHR4	CFHR4.6471_53	rs113614521	1	197078188	A	C	0.0139	0.784	0.0607	3.79 × 10^-38	10708
CFHR4	CFHR4.6471_53	rs10922199	1	197348108	A	G	0.3231	-0.2102	0.0147	2.74 × 10^-46	10708
CFHR5	CFHR5.16055_3	rs537634973	1	196937394	T	G	0.0103	-1.1392	0.0692	5.67 × 10^-61	10708
CFHR5	CFHR5.16055_3	rs72736427	1	196972144	T	C	0.0482	-0.3584	0.032	4.26 × 10^-29	10708
CFHR5	CFHR5.16055_3	rs79801780	1	197032789	C	G	0.0267	-1.061	0.0412	2.15 × 10^-146	10708
CFHR5	CFHR5.16055_3	rs115474877	1	197308777	A	G	0.9667	-0.3251	0.0385	3.32 × 10^-17	10708
CFI	CFI.2567_5	rs7439493	4	109735574	A	G	0.4163	0.2646	0.0136	7.04 × 10^-85	10708
CFI	CFI.2567_5	rs12508179	4	109862658	A	G	0.1366	-0.1175	0.0195	1.76 × 10^-9	10708
CFL2	CFL2.15339_32	rs11849114	14	34709075	T	C	0.1524	0.1568	0.0186	2.86 × 10^-17	10708
CHCHD10	CHCHD10.11270_17	rs2096519	22	23663107	C	G	0.5085	0.1233	0.0134	2.97 × 10^-20	10708
CHGA	CHGA.8476_11	rs729940	14	92932756	T	C	0.1583	-0.2914	0.0178	1.54 × 10^-60	10708
CHGB	CHGB.8235_48	rs36054946	20	5886044	T	C	0.9806	0.3047	0.0556	4.18 × 10^-8	10708
CHI3L1	CHI3L1.11104_13	rs56168319	1	203045111	T	C	0.0225	-0.2764	0.0472	4.57 × 10^-9	10708
CHI3L1	CHI3L1.11104_13	rs6698262	1	203146239	T	G	0.1548	0.6954	0.0173	<1e-300	10708
CHI3L1	CHI3L1.11104_13	rs147271418	1	203183522	C	G	0.9844	-0.541	0.0546	4.10 × 10^-23	10708
CHI3L1	CHI3L1.11104_13	rs17532442	1	203215990	T	C	0.0807	-0.4136	0.0251	3.28 × 10^-61	10708
CHI3L1	CHI3L1.11104_13	rs75976965	1	203286905	T	G	0.9831	-0.3432	0.0528	8.09 × 10^-11	10708
CHI3L1	CHI3L1.11104_13	rs548180775	1	203299913	A	C	0.9665	-0.2629	0.0426	6.55 × 10^-10	10708
CHI3L1	CHI3L1.11104_13	rs78452340	1	203327212	C	G	0.0433	0.3517	0.0334	6.23 × 10^-26	10708
CHIT1	CHIT1.3600_2	rs12411260	1	203109665	A	T	0.677	-0.1483	0.0143	2.74 × 10^-25	10708
CHIT1	CHIT1.3600_2	rs2297838	1	203180248	A	C	0.1543	-0.1264	0.0184	6.66 × 10^-12	10708
CHIT1	CHIT1.3600_2	rs2486063	1	203203966	A	G	0.7929	1.0389	0.0129	<1e-300	10708
CHIT1	CHIT1.3600_2	rs2486939	1	203285069	A	G	0.1127	-0.2267	0.0212	9.93 × 10^-27	10708
CHKB	CHKB.7761_125	rs4575819	22	50547931	T	C	0.4797	-0.0773	0.0136	1.27 × 10^-8	10708
CHKB	CHKB.7761_125	rs5770922	22	50584979	A	G	0.9495	0.2357	0.0296	1.78 × 10^-15	10708
CHL1	CHL1.8958_51	rs13077895	3	51395	A	G	0.6398	0.312	0.0139	2.26 × 10^-111	10708
CHL1	CHL1.8958_51	rs13093824	3	211471	A	G	0.7216	-0.1991	0.0152	3.96 × 10^-39	10708
CHL1	CHL1.8958_51	rs2201913	3	367815	C	G	0.4244	-0.111	0.0142	4.67 × 10^-15	10708
CHL1	CHL1.8958_51	rs1865166	3	395361	T	G	0.0163	-0.3897	0.054	5.24 × 10^-13	10708
CHMP2B	CHMP2B.17350_13	rs9822911	3	87269608	T	C	0.5895	-0.3458	0.0124	6.61 × 10^-170	10708
CHRD	CHRD.13438_115	rs9870912	3	184373709	T	C	0.0387	-0.2259	0.0376	1.88 × 10^-9	10708
CHRDL2	CHRDL2.6086_15	rs11602237	11	74674646	A	C	0.3946	0.139	0.0134	2.88 × 10^-25	10708
CHRDL2	CHRDL2.6086_15	rs551789974	11	74721147	A	G	0.9574	0.6425	0.0327	5.95 × 10^-86	10708
CHST11	CHST11.7779_86	rs111789728	12	104457334	T	C	0.8836	0.2782	0.0211	1.49 × 10^-39	10708
CHST11	CHST11.7779_86	rs7313791	12	104479908	T	C	0.0857	-0.1791	0.0236	3.08 × 10^-14	10708
CHST11	CHST11.7779_86	rs1650132	12	104587879	A	G	0.5263	0.3712	0.0128	2.17 × 10^-186	10708
CHST11	CHST11.7779_86	rs17035997	12	104628361	A	G	0.7176	-0.0902	0.0147	8.15 × 10^-10	10708
CHST12	CHST12.6626_81	rs62444184	7	2386650	T	G	0.7851	-0.2095	0.0159	8.57 × 10^-40	10708
CHST15	CHST15.4469_78	rs9422302	10	124106261	T	G	0.2621	-0.1584	0.0155	1.21 × 10^-24	10708
CHST15	CHST15.4469_78	rs10794182	10	124291739	A	G	0.6145	0.0899	0.0136	4.20 × 10^-11	10708
CHST4	CHST4.18876_77	rs74026831	16	71505087	A	G	0.2907	0.1634	0.0147	6.92 × 10^-29	10708
CHST9	CHST9.11646_4	rs1485803	18	27046925	A	G	0.5769	-0.1293	0.0133	3.06 × 10^-22	10708
CHST9	CHST9.11646_4	rs16943290	18	27121858	A	G	0.6765	-0.3046	0.0135	1.95 × 10^-113	10708
CINP	CINP.19383_131	rs56144634	14	102342225	C	G	0.6689	0.0824	0.0145	1.35 × 10^-8	10708
CKMT1A	CKMT1A.15542_19	rs565943358	15	43665139	C	G	0.0917	-0.2039	0.0236	5.47 × 10^-18	10708
CKMT2	CKMT2.18197_97	rs114173713	5	81266529	T	C	0.9782	-0.5131	0.0458	4.05 × 10^-29	10708
CLEC11A	CLEC11A.2966_65	rs113870266	19	50702832	A	G	0.0232	-0.5708	0.05	3.11 × 10^-30	10708
CLEC11A	CLEC11A.2966_65	rs116924815	19	50727476	T	C	0.028	1.0465	0.0403	8.67 × 10^-149	10708
CLEC11A	CLEC11A.2966_65	rs34734775	19	50752501	T	G	0.3522	-0.1072	0.0188	1.13 × 10^-8	8350
CLEC11A	CLEC11A.4500_50	rs113870266	19	50702832	A	G	0.0232	-0.6906	0.0499	1.27 × 10^-43	10708
CLEC11A	CLEC11A.4500_50	rs116924815	19	50727476	T	C	0.028	1.1391	0.0401	1.37 × 10^-177	10708
CLEC12A	CLEC12A.11187_11	rs4764085	12	9914445	C	G	0.417	0.6067	0.0123	<1e-300	10708
CLEC12A	CLEC12A.11187_11	rs79246913	12	9980448	A	G	0.9338	0.6366	0.0298	3.42 × 10^-101	10708
CLEC12A	CLEC12A.11187_11	rs10845054	12	10150936	A	G	0.6436	0.1087	0.0142	1.62 × 10^-14	10708
CLEC1B	CLEC1B.4332_6	rs74063396	12	9912444	A	C	0.0722	-0.1542	0.0247	4.27 × 10^-10	10708
CLEC1B	CLEC1B.4332_6	rs4763395	12	9957242	A	C	0.3866	0.1872	0.0129	1.47 × 10^-47	10708
CLEC3B	CLEC3B.5701_81	rs76951547	3	44996018	A	G	0.8888	0.1802	0.0217	9.83 × 10^-17	10708
CLEC3B	CLEC3B.5701_81	rs10514712	3	45042436	T	C	0.7794	0.2761	0.0161	4.83 × 10^-66	10708
CLEC4G	CLEC4G.10781_19	rs117034642	19	7731701	T	G	0.926	-0.161	0.0241	2.42 × 10^-11	10708
CLIC5	CLIC5.12475_48	rs35822882	6	45949262	T	G	0.0285	-1.0454	0.0356	1.41 × 10^-189	10708
CLIC5	CLIC5.12475_48	rs1555216	6	46010441	A	C	0.4568	0.0692	0.0123	2.01 × 10^-8	10708
CLMP	CLMP.10440_26	rs7106958	11	123141950	A	G	0.3537	0.0719	0.0129	2.26 × 10^-8	10708
CLMP	CLMP.10440_26	rs2155572	11	123196947	T	G	0.5835	0.215	0.0123	4.59 × 10^-68	10708
CLN5	CLN5.8874_53	rs2794618	13	77010089	A	G	0.0725	-0.4343	0.0258	1.54 × 10^-63	10708
CLN5	CLN5.8874_53	rs183001190	13	77069689	T	C	0.8892	0.1967	0.0216	7.64 × 10^-20	10708
CLPS	CLPS.5749_53	rs4711419	6	35510146	A	G	0.9464	-0.1821	0.0299	1.09 × 10^-9	10708
CLPS	CLPS.5749_53	rs9380535	6	35783834	T	C	0.3927	-0.4175	0.0134	4.66 × 10^-214	10708
CLPS	CLPS.5749_53	rs112767472	6	35825748	T	C	0.0139	-0.4083	0.0581	2.03 × 10^-12	10708
CLPS	CLPS.5749_53	rs6906520	6	36009409	A	G	0.1454	-0.2204	0.0191	7.37 × 10^-31	10708
CLSTN1	CLSTN1.15521_4	rs139848768	1	9722328	T	C	0.0188	2.1476	0.0473	<1e-300	10708
CLSTN1	CLSTN1.15521_4	rs114513597	1	9769606	A	G	0.0169	-0.782	0.0539	8.88 × 10^-48	10708
CLSTN1	CLSTN1.15521_4	rs181857771	1	9999440	T	C	0.9893	-0.5328	0.0672	2.20 × 10^-15	10708
CLSTN2	CLSTN2.18882_7	rs10935334	3	139575268	A	G	0.2493	-0.0959	0.0158	1.36 × 10^-9	10708
CLSTN2	CLSTN2.18882_7	rs12054405	3	139727505	A	G	0.133	-0.1691	0.02	2.73 × 10^-17	10708
CLSTN2	CLSTN2.18882_7	rs13098662	3	139911948	T	C	0.0532	0.5108	0.03	3.99 × 10^-65	10708
CMBL	CMBL.19115_13	rs141392911	5	10244833	A	G	0.9604	-0.2022	0.0359	1.75 × 10^-8	10708
CMBL	CMBL.19115_13	rs11738492	5	10306910	T	C	0.6306	0.1646	0.0142	5.87 × 10^-31	10708
CNDP1	CNDP1.5456_59	rs17817077	18	74542308	A	G	0.393	0.3514	0.0137	4.12 × 10^-145	10708
CNDP1	CNDP1.5456_59	rs58692747	18	74565502	T	C	0.7887	0.2263	0.0171	8.68 × 10^-40	10708
CNDP1	CNDP1.5456_59	rs62097571	18	74573431	A	T	0.4181	-0.0966	0.0146	3.51 × 10^-11	10708
CNN1	CNN1.15566_10	rs73512794	19	11510164	T	C	0.9487	0.3769	0.027	3.57 × 10^-44	10708
CNP	CNP.6609_22	rs11079027	17	41971503	A	G	0.2628	-0.1055	0.0146	5.87 × 10^-13	10708
CNPY3	CNPY3.17327_3	rs77807794	6	42938504	T	C	0.2558	-0.4083	0.0147	6.20 × 10^-169	10708
CNRIP1	CNRIP1.18218_48	rs62145930	2	68131209	T	C	0.6135	-0.0988	0.0139	1.35 × 10^-12	10708
CNRIP1	CNRIP1.18218_48	rs7578047	2	68352799	A	G	0.8682	0.6311	0.0189	2.62 × 10^-243	10708
CNRIP1	CNRIP1.18218_48	rs75085051	2	68757741	C	G	0.9789	0.3991	0.0489	3.50 × 10^-16	10708
CNTFR	CNTFR.14101_2	rs2183012	9	34554022	A	G	0.02	0.351	0.0488	6.62 × 10^-13	10708
CNTFR	CNTFR.14101_2	rs10972159	9	34593088	A	G	0.019	-0.7266	0.0497	2.16 × 10^-48	10708
CNTFR	CNTFR.14101_2	rs112705561	9	34628894	T	G	0.0614	-0.2698	0.0282	1.20 × 10^-21	10708
CNTN1	CNTN1.2974_61	rs10878949	12	40643054	A	C	0.8417	-0.1248	0.0175	9.62 × 10^-13	10708
CNTN1	CNTN1.2974_61	rs12811939	12	40653919	A	G	0.6151	-0.2166	0.0128	7.26 × 10^-64	10708
CNTN1	CNTN1.2974_61	rs932907	12	40819603	C	G	0.9664	-0.2023	0.0354	1.09 × 10^-8	10708
CNTN1	CNTN1.2974_61	rs12319893	12	41112617	A	T	0.0929	-0.1282	0.0219	4.49 × 10^-9	10708
CNTN2	CNTN2.3296_92	rs72755831	1	204768590	T	C	0.0228	0.3895	0.0451	6.17 × 10^-18	10708
CNTN2	CNTN2.3296_92	rs2071533	1	205043070	T	G	0.1337	0.9292	0.0175	<1e-300	10708
CNTN2	CNTN2.3296_92	rs4950984	1	205166306	A	G	0.79	0.2923	0.0158	4.97 × 10^-76	10708
CNTN2	CNTN2.3296_92	rs114018987	1	205370373	T	G	0.0204	0.3098	0.0485	1.74 × 10^-10	10708
CNTN4	CNTN4.3298_52	rs12490123	3	2080171	T	C	0.9719	-0.2606	0.0406	1.39 × 10^-10	10708
CNTN4	CNTN4.3298_52	rs13071423	3	2098694	A	C	0.1895	0.2999	0.0177	1.94 × 10^-64	10708
CNTN4	CNTN4.3298_52	rs75516095	3	2240169	T	C	0.8641	0.2098	0.0195	5.79 × 10^-27	10708
CNTN5	CNTN5.3299_29	rs898776	11	99218310	A	G	0.924	-0.6852	0.0243	2.25 × 10^-175	10708
CNTN5	CNTN5.3299_29	rs113124919	11	99236130	A	G	0.0366	-0.2144	0.0363	3.36 × 10^-9	10708
CNTN5	CNTN5.3299_29	rs181469023	11	99300634	T	C	0.0107	-0.4908	0.0707	3.95 × 10^-12	10708
CNTN5	CNTN5.3299_29	rs112007361	11	99317649	A	C	0.9709	-0.231	0.04	7.99 × 10^-9	10708
COCH	COCH.7227_75	rs17429659	14	30402863	A	T	0.1092	0.1279	0.0227	1.65 × 10^-8	10708
COCH	COCH.7227_75	rs141551312	14	30728783	A	T	0.0183	0.5374	0.0527	2.05 × 10^-24	10708
COCH	COCH.7227_75	rs28400019	14	30874288	A	G	0.1174	0.4953	0.0207	2.21 × 10^-126	10708
COL10A1	COL10A1.15653_9	rs34224224	6	116143056	A	T	0.7343	0.3522	0.0147	4.54 × 10^-127	10708
COL10A1	COL10A1.15653_9	rs1474811	6	116178110	T	C	0.1994	0.1462	0.0175	5.68 × 10^-17	10708
COL15A1	COL15A1.8974_172	rs7874287	9	98870938	T	C	0.3057	-0.2232	0.0141	2.33 × 10^-56	10708
COL15A1	COL15A1.8974_172	rs7857774	9	99059601	A	G	0.1263	0.3074	0.0196	1.25 × 10^-55	10708
COL18A1	COL18A1.2201_17	rs413148	21	45126319	A	G	0.0219	-0.2556	0.0467	4.42 × 10^-8	10708
COL18A1	COL18A1.2201_17	rs11701479	21	45421413	A	G	0.0294	-0.8004	0.0393	2.39 × 10^-92	10708
COL18A1	COL18A1.2201_17	rs28434474	21	45498061	A	G	0.2463	-0.2643	0.0156	3.40 × 10^-64	10708
COL18A1	COL18A1.2201_17	rs11544970	21	45504469	T	C	0.0216	-0.3255	0.0524	5.21 × 10^-10	10708
COL1A1	COL1A1.11140_56	rs62060063	17	50268800	A	G	0.9085	0.1318	0.0236	2.22 × 10^-8	10708
COL28A1	COL28A1.10702_1	rs10251492	7	7244915	A	G	0.6362	0.0919	0.0139	4.14 × 10^-11	10708
COL2A1	COL2A1.18875_125	rs11168332	12	47959694	A	G	0.6581	0.5547	0.0131	<1e-300	10708
COL2A1	COL2A1.18875_125	rs570147183	12	48222735	T	C	0.0136	-0.731	0.0794	3.28 × 10^-20	10708
COL2A1	COL2A1.18875_125	rs75193455	12	48266984	C	G	0.0173	0.3432	0.0531	1.02 × 10^-10	10708
COL2A1	COL2A1.18875_125	rs7959684	12	48389965	A	G	0.2609	0.2804	0.0154	3.80 × 10^-74	10708
COL4A3BP	COL4A3BP.13535_2	rs9791146	5	75445125	T	C	0.0865	0.185	0.0221	6.70 × 10^-17	10708
COL4A3BP	COL4A3BP.13950_9	rs9791146	5	75445125	T	C	0.0865	0.2213	0.0224	5.98 × 10^-23	10708
COL6A1	COL6A1.16828_8	rs6518257	21	45790193	T	C	0.333	-0.5325	0.0137	<1e-300	10708
COL6A1	COL6A1.16828_8	rs531063865	21	45909737	T	C	0.9725	0.4208	0.0524	9.85 × 10^-16	10708
COL6A1	COL6A1.16828_8	rs185618164	21	46034875	T	C	0.3948	0.6602	0.0136	<1e-300	10708
COL6A2	COL6A2.16753_46	rs111213157	21	46123697	A	G	0.6175	-0.1583	0.0158	1.38 × 10^-23	10708
COL6A2	COL6A2.16753_46	rs35548026	21	46132295	A	G	0.0888	-0.4933	0.023	2.82 × 10^-102	10708
COL6A2	COL6A2.16753_46	rs148337125	21	46132608	T	G	0.9784	-0.4572	0.0492	1.40 × 10^-20	10708
COL6A2	COL6A2.16753_46	rs11909555	21	46197575	T	G	0.8201	-0.1017	0.0172	3.37 × 10^-9	10708
COL6A3	COL6A3.10511_10	rs2646260	2	237369152	A	G	0.75	0.1401	0.0158	5.88 × 10^-19	10708
COL6A3	COL6A3.11196_31	rs2029998	2	237311664	A	G	0.6715	0.1265	0.0142	3.85 × 10^-19	10708
COL9A1	COL9A1.15466_30	rs3806095	6	70278273	A	G	0.3034	-0.185	0.0154	3.80 × 10^-33	9682
COL9A1	COL9A1.15466_30	rs2242588	6	70302872	T	C	0.8291	-0.1198	0.0191	3.68 × 10^-10	10708
COLEC10	COLEC10.6558_5	rs7017788	8	119076446	A	G	0.8667	-0.1182	0.02	3.50 × 10^-9	10708
COLEC10	COLEC10.6558_5	rs72682450	8	119129684	T	G	0.013	-0.5374	0.0651	1.55 × 10^-16	10708
COLEC11	COLEC11.4430_44	rs143732640	2	3349861	T	C	0.0218	0.3584	0.0498	6.21 × 10^-13	10708
COLEC11	COLEC11.4430_44	rs115026597	2	3568426	A	G	0.0112	0.656	0.0678	3.68 × 10^-22	10708
COLEC11	COLEC11.4430_44	rs6542674	2	3584852	T	C	0.8635	-0.813	0.0185	<1e-300	10708
COLEC11	COLEC11.4430_44	rs11123637	2	3606600	T	C	0.3671	0.1689	0.0141	4.63 × 10^-33	10708
COLEC11	COLEC11.4430_44	rs112921762	2	3672375	A	G	0.9022	0.1658	0.0235	1.72 × 10^-12	10708
COLEC12	COLEC12.5457_5	rs7243583	18	400766	T	C	0.2644	-0.1231	0.0144	1.33 × 10^-17	10708
COLEC12	COLEC12.5457_5	rs16944807	18	456330	T	C	0.0796	-0.1387	0.0241	8.33 × 10^-9	10708
COLGALT1	COLGALT1.5638_23	rs4808666	19	17557324	T	C	0.4546	-0.1832	0.0127	7.60 × 10^-47	10708
COMP	COMP.8043_153	rs12974746	19	18795739	A	G	0.9708	0.4862	0.0425	2.78 × 10^-30	10708
COMT	COMT.18382_109	rs4680	22	19963748	A	G	0.5142	-0.1215	0.0136	3.20 × 10^-19	10708
CPA4	CPA4.9267_2	rs139861192	7	129869808	A	G	0.0102	0.3775	0.0685	3.62 × 10^-8	10708
CPA4	CPA4.9267_2	rs138433028	7	130239555	T	C	0.9707	0.4829	0.0424	4.58 × 10^-30	10708
CPA4	CPA4.9267_2	rs56155312	7	130292282	T	C	0.2532	-0.9395	0.0137	<1e-300	10708
CPA4	CPA4.9267_2	rs10488188	7	130444437	A	G	0.0273	0.2865	0.0433	3.71 × 10^-11	10708
CPA4	CPA4.9267_2	rs78387419	7	130754767	T	C	0.0803	-0.381	0.0277	4.53 × 10^-43	10708
CPB1	CPB1.15375_49	rs56745771	3	148827514	T	C	0.3678	-0.0785	0.0139	1.65 × 10^-8	10708
CPB1	CPB1.15375_49	rs1059502	3	148844523	A	G	0.2322	0.2777	0.0156	5.00 × 10^-71	10708
CPB2	CPB2.3518_54	rs2806895	13	45900014	C	G	0.2813	0.1749	0.0151	7.14 × 10^-31	10708
CPB2	CPB2.3518_54	rs7325308	13	45940527	T	C	0.3812	0.5659	0.013	<1e-300	10708
CPB2	CPB2.3518_54	rs3742266	13	46104904	A	G	0.1287	-0.336	0.021	1.12 × 10^-57	10708
CPB2	CPB2.3518_54	rs12583876	13	46125927	A	G	0.2514	0.1293	0.0157	1.77 × 10^-16	10708
CPM	CPM.9416_77	rs12303166	12	68975897	A	G	0.9393	-0.1604	0.027	2.93 × 10^-9	10708
CPM	CPM.9416_77	rs7976135	12	69032177	T	C	0.1889	-0.1522	0.0167	7.67 × 10^-20	10708
CPN2	CPN2.6415_90	rs6783228	3	194339757	A	G	0.2632	-0.6305	0.0147	<1e-300	10708
CPN2	CPN2.6415_90	rs6789147	3	194368182	T	C	0.6344	-0.142	0.0144	4.32 × 10^-23	10708
CPNE1	CPNE1.5346_24	rs11696173	20	35376948	T	C	0.0222	-0.7869	0.0488	1.88 × 10^-58	10708
CPNE1	CPNE1.5346_24	rs7261862	20	35528453	T	C	0.8389	0.6577	0.017	<1e-300	10708
CPNE1	CPNE1.5346_24	rs187537075	20	35658082	A	T	0.9774	0.746	0.0489	1.28 × 10^-52	10708
CPOX	CPOX.18241_18	rs72928816	3	98667402	A	T	0.0104	-0.6418	0.0654	9.39 × 10^-23	10708
CPOX	CPOX.18241_18	rs61202736	3	98685371	A	C	0.9382	-0.1691	0.0282	2.09 × 10^-9	10708
CPQ	CPQ.9394_19	rs72680187	8	96632223	A	G	0.9832	0.6341	0.0533	1.21 × 10^-32	10708
CPQ	CPQ.9394_19	rs142439242	8	96713932	A	G	0.9857	1.1567	0.0569	6.72 × 10^-92	10708
CPQ	CPQ.9394_19	rs76898837	8	96720777	T	G	0.0146	-0.3293	0.0561	4.43 × 10^-9	10708
CPQ	CPQ.9394_19	rs11997742	8	96975384	T	C	0.9716	-0.6644	0.0392	2.62 × 10^-64	10708
CPXM1	CPXM1.6255_74	rs13043754	20	2803125	A	G	0.886	0.6483	0.0197	6.44 × 10^-238	10708
CPXM1	CPXM1.6255_74	rs143302938	20	2820316	A	G	0.9859	0.9586	0.0579	1.53 × 10^-61	10708
CPXM1	CPXM1.6255_74	rs6084243	20	3053903	T	C	0.0186	0.2942	0.0524	2.02 × 10^-8	10708
CPZ	CPZ.6493_9	rs3103078	4	8523040	T	C	0.4532	-0.1059	0.0136	6.61 × 10^-15	10708
CPZ	CPZ.6493_9	rs13107395	4	8600119	T	C	0.5601	0.123	0.0139	9.14 × 10^-19	10708
CR1	CR1.19556_12	rs72644189	1	207451050	T	C	0.0256	0.3116	0.0429	4.00 × 10^-13	10708
CR1	CR1.19556_12	rs679515	1	207577223	T	C	0.18	0.5857	0.0167	1.30 × 10^-270	10708
CR1	CR1.19556_12	rs4335377	1	207702836	A	T	0.8937	0.2578	0.0218	2.80 × 10^-32	10708
CR1	CR1.19556_12	rs2745952	1	207888915	T	C	0.3341	0.08	0.0144	2.74 × 10^-8	10708
CR2	CR2.15570_99	rs17044525	1	207459451	A	G	0.8911	0.2704	0.0209	3.97 × 10^-38	10708
CR2	CR2.15570_99	rs4266886	1	207512441	T	C	0.1898	0.1289	0.0168	1.81 × 10^-14	10708
CRABP2	CRABP2.11696_7	rs3806412	1	156706761	T	G	0.6072	0.3102	0.0134	9.18 × 10^-119	10708
CRADD	CRADD.15322_35	rs56944668	12	93850077	T	C	0.1595	-0.1563	0.0178	1.88 × 10^-18	10708
CRAT	CRAT.12637_7	rs7849270	9	129112362	A	G	0.2959	-0.1515	0.0135	3.43 × 10^-29	10708
CREB3L4	CREB3L4.11308_8	rs11264736	1	153966654	T	C	0.4781	0.3099	0.0131	6.70 × 10^-124	10708
CREB3L4	CREB3L4.11308_8	rs113462784	1	154071977	T	C	0.8793	0.1261	0.0221	1.16 × 10^-8	10708
CREG1	CREG1.9357_4	rs4657668	1	167545468	A	G	0.6228	-0.2491	0.0139	2.58 × 10^-72	10708
CRELD1	CRELD1.7628_40	rs115073420	3	9754700	A	G	0.024	0.3234	0.045	6.23 × 10^-13	10708
CRELD1	CRELD1.7628_40	rs279545	3	9930809	A	G	0.7862	0.9226	0.014	<1e-300	10708
CRELD1	CRELD1.7628_40	rs62245491	3	9996410	A	T	0.0607	-0.9489	0.0273	2.58 × 10^-265	10708
CRELD1	CRELD1.7628_40	rs2241309	3	10254449	A	G	0.0189	-0.4469	0.0504	7.93 × 10^-19	10708
CRELD1	CRELD1.7628_40	rs142959992	3	10357656	A	C	0.9817	-0.3712	0.0522	1.19 × 10^-12	10708
CRELD1	CRELD1.7628_40	rs140377516	3	10376020	A	G	0.9814	-0.452	0.0504	3.18 × 10^-19	10708
CRHBP	CRHBP.6039_24	rs530874027	5	76686761	A	G	0.9652	-0.3333	0.0541	7.23 × 10^-10	9376
CRHBP	CRHBP.6039_24	rs72761032	5	76692497	T	G	0.8888	0.1645	0.0216	2.48 × 10^-14	10708
CRHBP	CRHBP.6039_24	rs7736104	5	76864852	T	G	0.3944	0.5306	0.0131	<1e-300	10708
CRISP2	CRISP2.9282_12	rs9473525	6	49266591	C	G	0.0688	-0.4365	0.0231	1.08 × 10^-79	10708
CRISP2	CRISP2.9282_12	rs548242197	6	49510050	A	T	0.0175	0.3388	0.0542	4.07 × 10^-10	10708
CRISP2	CRISP2.9282_12	rs55806247	6	49634987	T	C	0.8258	-0.2529	0.0156	7.98 × 10^-59	10708
CRISP2	CRISP2.9282_12	rs2248263	6	49695752	A	G	0.2745	-0.5166	0.0125	<1e-300	10708
CRISP2	CRISP2.9282_12	rs142915124	6	50162705	T	C	0.0148	-0.4058	0.0499	4.03 × 10^-16	10708
CRISPLD2	CRISPLD2.5691_2	rs8055092	16	84803874	A	T	0.663	-0.1394	0.0148	4.59 × 10^-21	10708
CRISPLD2	CRISPLD2.5691_2	rs60910901	16	84862651	A	G	0.9896	0.7001	0.0728	6.78 × 10^-22	10708
CRISPLD2	CRISPLD2.5691_2	rs2934486	16	84874064	C	G	0.5448	0.0864	0.0134	1.30 × 10^-10	10708
CRLF1	CRLF1.14747_9	rs4808828	19	18610682	A	G	0.2009	0.2576	0.0165	1.03 × 10^-54	10708
CRNN	CRNN.17738_7	rs10494275	1	152419091	A	G	0.0752	-0.4439	0.0257	7.27 × 10^-67	10708
CROT	CROT.13929_27	rs138887151	7	87080980	A	G	0.9667	-0.2719	0.0373	3.23 × 10^-13	10708
CROT	CROT.13929_27	rs111329272	7	87296592	A	G	0.0336	0.2769	0.0362	1.94 × 10^-14	10708
CROT	CROT.13929_27	rs31627	7	87380888	A	G	0.8924	0.7578	0.0195	<1e-300	10708
CRP	CRP.4337_49	rs2211320	1	159723815	A	G	0.3257	-0.1782	0.0143	1.52 × 10^-35	10708
CRTAC1	CRTAC1.5632_6	rs7078809	10	97799838	T	G	0.3146	-0.1277	0.014	7.10 × 10^-20	10708
CRTAC1	CRTAC1.5632_6	rs684225	10	97882605	A	C	0.4185	-0.3991	0.0125	5.34 × 10^-224	10708
CRTAC1	CRTAC1.5632_6	rs10736119	10	97927515	C	G	0.2532	-0.1336	0.0149	3.01 × 10^-19	10708
CRTAC1	CRTAC1.5632_6	rs36182127	10	98044547	T	C	0.0396	-0.2066	0.0369	2.09 × 10^-8	10708
CRTAC1	CRTAC1.5632_6	rs117781346	10	98150009	T	C	0.0141	-0.3737	0.055	1.09 × 10^-11	10708
CRTAM	CRTAM.7968_15	rs2370794	11	122844074	A	G	0.6724	-0.255	0.0138	1.62 × 10^-76	10708
CRYBB1	CRYBB1.17751_68	rs4822754	22	26616930	A	G	0.4657	0.256	0.013	2.57 × 10^-86	10708
CRYGD	CRYGD.12366_16	rs11690925	2	208112437	T	C	0.2912	-0.295	0.0148	3.49 × 10^-88	10708
CRYZ	CRYZ.13983_27	rs1812772	1	74292329	T	C	0.19	0.1535	0.0172	3.86 × 10^-19	10708
CRYZ	CRYZ.13983_27	rs144461891	1	74613682	T	G	0.982	0.367	0.0605	1.33 × 10^-9	10708
CRYZ	CRYZ.13983_27	rs12146002	1	74702183	A	G	0.4658	-0.5271	0.0127	<1e-300	10708
CRYZ	CRYZ.13983_27	rs794397	1	74859253	C	G	0.3968	0.233	0.0135	2.73 × 10^-66	10708
CRYZ	CRYZ.13983_27	rs2135143	1	75229695	A	G	0.5846	-0.1966	0.0135	1.10 × 10^-47	10708
CSF1R	CSF1R.13682_47	rs6870146	5	150082349	A	C	0.2655	-0.1174	0.0169	3.48 × 10^-12	10708
CSF1R	CSF1R.13682_47	rs115138219	5	150112084	A	G	0.9772	0.5348	0.046	2.77 × 10^-31	10708
CSF2RB	CSF2RB.10512_13	rs73158135	22	36884172	A	G	0.0461	0.2666	0.0331	7.53 × 10^-16	10708
CSF2RB	CSF2RB.10512_13	rs56910421	22	36921326	T	C	0.8296	-0.1648	0.0179	2.97 × 10^-20	10708
CSF2RB	CSF2RB.10512_13	rs2075936	22	36932709	A	G	0.5395	0.7308	0.0123	<1e-300	9682
CSF2RB	CSF2RB.10512_13	rs5756437	22	36979627	A	G	0.1375	0.1138	0.0204	2.34 × 10^-8	9682
CSGALNACT2	CSGALNACT2.10772_21	rs2435381	10	43183348	T	C	0.2802	-0.182	0.0149	1.89 × 10^-34	10708
CSRP1	CSRP1.15529_33	rs12729389	1	201487671	T	G	0.6389	0.1005	0.0137	2.33 × 10^-13	10708
CST1	CST1.5459_33	rs6036492	20	23721534	A	C	0.5766	-0.1599	0.0137	1.38 × 10^-31	10708
CST1	CST1.5459_33	rs4549181	20	23748236	T	C	0.2955	-0.5475	0.0138	<1e-300	10708
CST2	CST2.4324_33	rs62208863	20	23608071	T	C	0.0304	0.2237	0.0398	1.86 × 10^-8	10708
CST2	CST2.4324_33	rs4549181	20	23748236	T	C	0.2955	-0.4774	0.0137	1.77 × 10^-265	10708
CST2	CST2.4324_33	rs58938543	20	23871870	T	C	0.9358	-0.2207	0.0275	1.07 × 10^-15	10708
CST3	CST3.2609_59	rs734801	20	23632154	A	G	0.7731	0.4018	0.0152	6.70 × 10^-155	10708
CST3	CST3.2609_59	rs73102389	20	23655054	A	C	0.1791	0.125	0.0171	2.68 × 10^-13	10708
CST4	CST4.14076_74	rs3004174	20	23317014	T	G	0.7061	-0.0938	0.0147	1.91 × 10^-10	10708
CST4	CST4.14076_74	rs7263473	20	23709830	A	G	0.1132	-0.5018	0.0207	4.36 × 10^-130	10708
CST5	CST5.3803_10	rs71338682	20	23766935	A	T	0.7312	-0.2113	0.0173	3.87 × 10^-34	10708
CST5	CST5.3803_10	rs11696133	20	23829871	T	C	0.8208	-0.6832	0.0162	<1e-300	10708
CST6	CST6.14711_27	rs2276017	11	65998621	T	C	0.0247	0.301	0.0418	6.31 × 10^-13	10708
CST7	CST7.3302_58	rs142954287	20	24790082	A	C	0.0103	0.5874	0.0683	8.19 × 10^-18	10708
CST7	CST7.3302_58	rs914314	20	24916719	T	C	0.8562	0.7209	0.0181	<1e-300	10708
CST7	CST7.3302_58	rs6114943	20	24939300	T	C	0.8969	0.5967	0.0215	2.75 × 10^-169	10708
CST7	CST7.3302_58	rs78997825	20	25020666	T	G	0.025	1.5999	0.0402	<1e-300	10708
CTF1	CTF1.2889_37	rs4889685	16	30918123	T	C	0.645	0.0912	0.014	6.41 × 10^-11	10708
CTRB1	CTRB1.5671_1	rs117979227	16	75063244	A	G	0.0199	0.4925	0.0497	3.65 × 10^-23	10708
CTRB1	CTRB1.5671_1	rs8051363	16	75221319	A	G	0.2747	-0.4899	0.0144	1.15 × 10^-252	10708
CTRB2	CTRB2.5648_28	rs55947638	16	74845650	A	G	0.6424	0.0966	0.0142	1.01 × 10^-11	10708
CTRB2	CTRB2.5648_28	rs2187219	16	74958095	C	G	0.6133	-0.142	0.014	2.56 × 10^-24	10708
CTRB2	CTRB2.5648_28	rs7203336	16	75183999	T	C	0.4514	-0.3553	0.0141	3.50 × 10^-139	10708
CTRB2	CTRB2.5648_28	rs12934468	16	75185533	A	G	0.6072	-0.5292	0.0133	<1e-300	10708
CTRB2	CTRB2.5648_28	rs889512	16	75208114	C	G	0.8949	1.0011	0.0202	<1e-300	10708
CTSB	CTSB.8007_19	rs78709955	8	11816476	C	G	0.2774	0.5619	0.0142	<1e-300	10708
CTSB	CTSB.8007_19	rs35043734	8	11890529	T	G	0.2513	-0.1375	0.0156	1.47 × 10^-18	10708
CTSB	CTSB.8007_19	rs141393969	8	12331316	C	G	0.9879	0.5029	0.0867	6.57 × 10^-9	10708
CTSD	CTSD.5508_62	rs4553328	11	1632338	T	C	0.557	0.0771	0.0132	4.71 × 10^-9	10708
CTSD	CTSD.5508_62	rs34011530	11	1668231	C	G	0.8344	0.1489	0.0178	6.10 × 10^-17	10708
CTSD	CTSD.5508_62	rs55861089	11	1762527	A	G	0.9024	0.4704	0.0216	2.73 × 10^-105	10708
CTSE	CTSE.15376_134	rs61742539	1	206013858	T	C	0.8196	0.4829	0.0171	3.76 × 10^-176	10708
CTSE	CTSE.15376_134	rs28533389	1	206145689	T	C	0.6632	0.0941	0.0157	2.29 × 10^-9	10708
CTSF	CTSF.9212_22	rs4930383	11	66572568	T	C	0.7571	-0.2639	0.0154	1.35 × 10^-65	10708
CTSH	CTSH.8465_52	rs36073954	15	78699278	C	G	0.013	-0.4849	0.0648	7.16 × 10^-14	10708
CTSH	CTSH.8465_52	rs3784539	15	78926846	T	C	0.134	-0.9893	0.0177	<1e-300	10708
CTSH	CTSH.8465_52	rs111495139	15	78936890	A	G	0.9067	-0.5091	0.0225	3.49 × 10^-113	10708
CTSH	CTSH.8465_52	rs17245773	15	78971469	A	G	0.8401	0.1795	0.022	3.89 × 10^-16	10708
CTSO	CTSO.9264_11	rs2334114	4	155935041	A	C	0.2116	-0.1452	0.0158	3.18 × 10^-20	10708
CTSS	CTSS.3181_50	rs72702561	1	150713240	T	C	0.9169	0.6802	0.0223	2.33 × 10^-204	10708
CTSS	CTSS.3181_50	rs267732	1	150985192	A	T	0.4229	-0.0983	0.0141	3.42 × 10^-12	10708
CTSV	CTSV.3364_76	rs12686511	9	97146762	T	C	0.2088	0.2163	0.0161	5.04 × 10^-41	10708
CTSZ	CTSZ.4971_1	rs75940688	20	59220098	A	G	0.0124	-1.0913	0.0619	1.75 × 10^-69	10708
CX3CL1	CX3CL1.2827_23	rs659616	16	57396891	C	G	0.5782	-0.0849	0.0133	1.81 × 10^-10	10708
CXCL1	CXCL1.2985_35	rs111819441	4	73372933	A	G	0.0368	0.3146	0.0364	5.72 × 10^-18	10708
CXCL1	CXCL1.2985_35	rs11731177	4	73514979	A	G	0.9776	-0.2955	0.0469	2.88 × 10^-10	10708
CXCL1	CXCL1.2985_35	rs2022736	4	73846797	A	G	0.7927	-0.605	0.0156	<1e-300	10708
CXCL1	CXCL1.2985_35	rs2145613	4	73862249	T	C	0.9621	-0.5691	0.035	1.86 × 10^-59	10708
CXCL1	CXCL1.2985_35	rs56174106	4	73968694	T	C	0.9815	-0.5196	0.0494	6.56 × 10^-26	10708
CXCL1	CXCL1.2985_35	rs6824352	4	74167911	T	C	0.0486	0.44	0.0307	1.10 × 10^-46	10708
CXCL11	CXCL11.3038_9	rs10336	4	76001835	A	G	0.4705	0.4837	0.012	<1e-300	10708
CXCL11	CXCL11.3038_9	rs115671087	4	76406539	A	G	0.0338	-0.2501	0.0377	3.45 × 10^-11	10708
CXCL11	CXCL11.3038_9	rs11727191	4	76501947	T	C	0.02	-0.3563	0.0468	2.61 × 10^-14	10708
CXCL12	CXCL12.3516_60	rs266085	10	44378805	T	C	0.3527	0.0771	0.014	3.33 × 10^-8	10708
CXCL12	CXCL12.3516_60	rs1023264	10	44398308	T	C	0.6648	-0.133	0.014	2.05 × 10^-21	10708
CXCL12	CXCL12.9278_9	rs10450452	10	44627230	A	G	0.6005	-0.0774	0.0135	9.13 × 10^-9	10708
CXCL16	CXCL16.2436_49	rs35980444	17	4720080	T	C	0.2379	-0.2126	0.0156	3.04 × 10^-42	10708
CXCL16	CXCL16.2436_49	rs735004	17	4778396	C	G	0.487	-0.119	0.0132	2.52 × 10^-19	10708
CXCL5	CXCL5.2979_8	rs352045	4	73998970	T	G	0.1181	0.6692	0.0191	3.08 × 10^-268	10708
CXCL5	CXCL5.2979_8	rs10017143	4	74049976	A	G	0.407	-0.097	0.0134	3.79 × 10^-13	10708
CXCL6	CXCL6.3495_15	rs146443645	4	73437442	T	C	0.9792	0.2774	0.0492	1.76 × 10^-8	10708
CXCL6	CXCL6.3495_15	rs10031141	4	73728326	A	G	0.5957	-0.7238	0.012	<1e-300	10708
CXCL6	CXCL6.3495_15	rs10021230	4	73879833	A	T	0.2184	0.2118	0.0159	2.16 × 10^-40	10708
CXCL9	CXCL9.9188_119	rs55876513	4	75962545	T	G	0.7513	0.1234	0.0154	9.50 × 10^-16	10708
CYB5A	CYB5A.11287_14	rs1788601	18	74300887	A	G	0.326	-0.1387	0.0141	9.30 × 10^-23	10708
CYB5D2	CYB5D2.10924_258	rs9895575	17	4006270	A	G	0.1174	0.1743	0.0205	1.55 × 10^-17	10708
CYB5D2	CYB5D2.10924_258	rs149208504	17	4011662	T	C	0.9793	1.1556	0.0512	1.16 × 10^-112	10708
CYB5D2	CYB5D2.10924_258	rs201331205	17	4143644	A	C	0.9493	-0.4653	0.033	4.75 × 10^-45	10708
CYB5R2	CYB5R2.19143_38	rs10839811	11	7564044	T	C	0.4707	-0.162	0.0134	9.59 × 10^-34	10708
CYB5R2	CYB5R2.19143_38	rs7130582	11	7610772	T	C	0.2352	-0.0924	0.0163	1.56 × 10^-8	10708
CYB5R2	CYB5R2.19143_38	rs201206315	11	7662592	A	G	0.114	-0.4615	0.0205	4.30 × 10^-112	10708
CYTL1	CYTL1.8402_22	rs28495769	4	5018641	A	G	0.8403	-0.2736	0.0183	1.38 × 10^-50	10708
DAPK2	DAPK2.4355_13	rs4436737	15	63990877	A	G	0.4214	0.3351	0.0128	2.48 × 10^-150	10708
DAPP1	DAPP1.11615_16	rs2162386	4	99831995	A	C	0.5258	0.0954	0.0132	5.71 × 10^-13	10708
DARS	DARS.12675_14	rs2304371	2	135803987	A	G	0.8473	-0.1585	0.0179	8.11 × 10^-19	10708
DARS2	DARS2.12395_86	rs58825445	1	173788886	T	C	0.7415	0.2059	0.0143	4.12 × 10^-47	10708
DBI	DBI.16919_1	rs6733335	2	119385363	C	G	0.7976	0.3549	0.0149	5.27 × 10^-125	10708
DBI	DBI.16919_1	rs79258303	2	119443461	A	C	0.9861	-0.317	0.0557	1.23 × 10^-8	10708
DBNL	DBNL.4978_54	rs56665454	7	44037871	T	C	0.3261	0.1097	0.0134	2.40 × 10^-16	10708
DCI	DCI.19367_34	rs574891272	16	2250153	C	G	0.1547	-0.3411	0.0173	2.89 × 10^-86	10708
DCLK1	DCLK1.17156_72	rs7982300	13	36067793	T	C	0.7756	-0.1956	0.0158	2.68 × 10^-35	10708
DCTD	DCTD.17756_69	rs17275238	4	183035083	A	T	0.3273	0.1154	0.0137	4.15 × 10^-17	10708
DCTPP1	DCTPP1.4314_12	rs146094440	16	30424280	C	G	0.9852	0.4137	0.0583	1.26 × 10^-12	9376
DCXR	DCXR.17758_79	rs60390379	17	82035512	T	C	0.1236	0.2601	0.0188	1.69 × 10^-43	10708
DDC	DDC.3538_26	rs6956737	7	50553083	T	C	0.0152	-0.4523	0.056	6.48 × 10^-16	10708
DDT	DDT.19237_17	rs140117085	22	23956416	T	C	0.0355	0.558	0.0386	2.70 × 10^-47	10708
DDX19A	DDX19A.18813_15	rs61757207	16	70324592	A	G	0.9873	0.5362	0.0582	3.22 × 10^-20	10708
DDX19B	DDX19B.5460_60	rs61757207	16	70324592	A	G	0.9873	0.5903	0.0585	6.55 × 10^-24	10708
DDX58	DDX58.12382_2	rs4297112	9	32389400	T	C	0.2341	-0.1077	0.0159	1.22 × 10^-11	10708
DDX58	DDX58.12382_2	rs7025666	9	32533831	T	C	0.7363	0.3629	0.0148	1.67 × 10^-132	10708
DDX58	DDX58.12382_2	rs145112299	9	32539229	A	C	0.9841	-0.364	0.056	7.84 × 10^-11	10708
DECR1	DECR1.12687_2	rs542474823	8	90085415	T	G	0.9884	0.419	0.067	4.08 × 10^-10	10708
DECR1	DECR1.12687_2	rs117462290	8	90155407	A	G	0.9732	0.2566	0.0415	6.07 × 10^-10	10708
DECR2	DECR2.18343_10	rs11248914	16	243563	T	C	0.6637	0.0901	0.014	1.25 × 10^-10	10708
DECR2	DECR2.18343_10	rs6600215	16	395021	T	C	0.4236	0.493	0.0125	<1e-300	10708
DECR2	DECR2.18343_10	rs60909820	16	492047	A	C	0.8558	-0.4774	0.0193	7.19 × 10^-135	10708
DECR2	DECR2.18343_10	rs11643113	16	644174	T	C	0.7241	-0.1514	0.0149	3.89 × 10^-24	10708
DEF6	DEF6.14090_23	rs45482297	6	35297758	A	G	0.0309	-0.6978	0.0356	1.65 × 10^-85	10708
DEFB1	DEFB1.6629_3	rs144802681	8	6814522	T	C	0.978	-0.2975	0.0531	2.10 × 10^-8	10708
DEFB1	DEFB1.6629_3	rs74533751	8	6862360	A	G	0.0561	-0.1902	0.0297	1.57 × 10^-10	10708
DEFB1	DEFB1.6629_3	rs2741117	8	6868447	T	G	0.5174	0.4168	0.0131	1.03 × 10^-222	10708
DEFB1	DEFB1.6629_3	rs11990152	8	6880941	A	G	0.6064	-0.1548	0.0139	1.20 × 10^-28	10708
DEFB104A	DEFB104A.5763_67	rs11785619	8	8247824	T	C	0.0216	-0.1865	0.0319	4.98 × 10^-9	10708
DGCR14	DGCR14.11356_19	rs715544	22	19146092	A	G	0.0917	-0.4069	0.023	6.93 × 10^-70	10708
DHX58	DHX58.14012_17	rs72835659	17	41759936	A	G	0.1536	-0.1401	0.0194	4.48 × 10^-13	10708
DHX58	DHX58.14012_17	rs4796771	17	42116398	A	G	0.8123	0.5454	0.0164	1.28 × 10^-243	10708
DHX58	DHX58.14012_17	rs7209291	17	42215745	A	C	0.8313	0.1478	0.0182	3.93 × 10^-16	10708
DKK1	DKK1.3535_84	rs7097068	10	52360120	T	G	0.5568	0.1616	0.0127	2.62 × 10^-37	10708
DKK3	DKK3.3607_71	rs10734190	11	11980040	T	C	0.1487	-0.1418	0.019	9.15 × 10^-14	10708
DKK3	DKK3.3607_71	rs11022114	11	12017327	A	G	0.3213	0.338	0.0144	1.28 × 10^-122	10708
DKKL1	DKKL1.16309_30	rs8108669	19	49342638	T	C	0.2632	-0.0984	0.0149	4.21 × 10^-11	10708
DLD	DLD.15527_90	rs886774	7	107854989	A	G	0.5835	0.0945	0.0136	3.69 × 10^-12	9682
DLK1	DLK1.6373_54	rs10144381	14	100706960	T	C	0.3267	-0.5291	0.0132	<1e-300	10708
DLK1	DLK1.6373_54	rs12878442	14	100755159	A	C	0.6481	0.0968	0.014	4.36 × 10^-12	10708
DLK1	DLK1.6496_60	rs10144381	14	100706960	T	C	0.3267	-0.5286	0.0132	<1e-300	10708
DLK1	DLK1.6496_60	rs12878442	14	100755159	A	C	0.6481	0.1034	0.014	1.42 × 10^-13	10708
DLK2	DLK2.9359_9	rs67861980	6	43440367	T	C	0.256	-0.1768	0.0148	8.63 × 10^-33	10708
DLL1	DLL1.5349_69	rs73033127	6	170099732	T	C	0.1516	0.1191	0.019	3.59 × 10^-10	10708
DLL1	DLL1.5349_69	rs9356631	6	170278382	A	G	0.5781	-0.1479	0.0139	1.27 × 10^-26	10708
DLL1	DLL1.5349_69	rs2747759	6	170284642	T	C	0.0587	-0.169	0.0296	1.13 × 10^-8	10708
DLL4	DLL4.3305_6	rs140185520	15	41203973	T	C	0.0199	0.2641	0.048	3.69 × 10^-8	10708
DMKN	DMKN.5963_9	rs7408798	19	35512067	A	G	0.1073	-0.1298	0.0206	3.11 × 10^-10	10708
DNAJB1	DNAJB1.3852_19	rs35258260	19	14530225	A	G	0.8532	-0.1095	0.0176	4.61 × 10^-10	10708
DNAJB11	DNAJB11.7110_2	rs56324474	3	186569377	A	G	0.0853	-0.2844	0.0226	3.51 × 10^-36	10708
DNAJB12	DNAJB12.8006_12	rs9416015	10	72330859	T	G	0.6184	-0.1064	0.0136	4.41 × 10^-15	10708
DNAJB14	DNAJB14.8053_16	rs55797991	4	99850238	T	C	0.1493	-0.1278	0.0186	5.94 × 10^-12	10708
DNAJB4	DNAJB4.18884_22	rs17100672	1	77522686	T	G	0.1408	0.1411	0.0187	4.11 × 10^-14	10708
DNAJB4	DNAJB4.18884_22	rs6699769	1	78038580	A	G	0.7859	0.2419	0.0158	6.35 × 10^-53	10708
DNAJB6	DNAJB6.11606_22	rs12668458	7	157352780	T	C	0.5404	-0.1792	0.0126	6.91 × 10^-46	10708
DNAJC10	DNAJC10.8297_8	rs72898732	2	182762456	T	C	0.0241	-0.3336	0.0423	3.28 × 10^-15	10708
DNAJC17	DNAJC17.14655_1	rs3743033	15	40808926	C	G	0.6539	0.1567	0.0129	5.79 × 10^-34	10708
DNAJC17	DNAJC17.14655_1	rs185808193	15	41207102	T	G	0.0141	-0.4574	0.0542	3.31 × 10^-17	10708
DNAJC27	DNAJC27.12799_65	rs10179344	2	24950853	A	T	0.1186	0.154	0.0211	3.22 × 10^-13	10708
DNAJC30	DNAJC30.7866_11	rs111737900	7	73689174	T	C	0.9597	-0.2569	0.0325	2.80 × 10^-15	10708
DNER	DNER.9769_48	rs10203270	2	229334078	A	G	0.4453	-0.0729	0.0133	4.21 × 10^-8	10708
DNER	DNER.9769_48	rs114710090	2	229486046	T	G	0.0571	0.2106	0.0288	2.62 × 10^-13	10708
DNER	DNER.9769_48	rs13006528	2	229633703	A	G	0.5897	-0.0826	0.0134	7.28 × 10^-10	10708
DNER	DNER.9769_48	rs35709702	2	229729253	A	T	0.3368	-0.1783	0.0141	1.16 × 10^-36	10708
DOK2	DOK2.19578_19	rs17853066	8	21909389	A	G	0.1223	0.1382	0.0204	1.18 × 10^-11	10708
DPEP1	DPEP1.8794_13	rs409170	16	89615942	A	G	0.3967	-0.5277	0.0129	<1e-300	10708
DPEP1	DPEP1.8794_13	rs12920483	16	89933963	T	C	0.1138	-0.1295	0.0227	1.08 × 10^-8	10708
DPEP1	DPEP1.8794_13	rs4785606	16	89967030	A	G	0.8107	0.1427	0.0169	3.71 × 10^-17	10708
DPEP2	DPEP2.8327_26	rs533527893	16	67633814	A	T	0.975	0.3649	0.0481	3.25 × 10^-14	10708
DPEP2	DPEP2.8327_26	rs1107767	16	67986160	C	G	0.0487	-0.3876	0.0293	6.49 × 10^-40	10708
DPP7	DPP7.8346_9	rs945379	9	136749079	T	G	0.692	-0.0967	0.0142	1.06 × 10^-11	10708
DPP7	DPP7.8346_9	rs2292925	9	137050911	A	G	0.2363	-0.5665	0.0146	<1e-300	10708
DPP7	DPP7.8346_9	rs552992991	9	137087116	A	C	0.9782	0.4012	0.0562	9.34 × 10^-13	10708
DPP7	DPP7.8346_9	rs147058434	9	137125435	A	G	0.0378	-0.4834	0.0368	1.90 × 10^-39	9376
DPT	DPT.4979_34	rs114689868	1	168705990	C	G	0.8924	-0.1671	0.0216	9.22 × 10^-15	10708
DPT	DPT.4979_34	rs1018454	1	168728523	A	C	0.4195	-0.398	0.0128	8.49 × 10^-211	10708
DPT	DPT.4979_34	rs76893778	1	168972257	T	C	0.0264	-0.2473	0.0415	2.60 × 10^-9	10708
DPT	DPT.4979_34	rs151241919	1	168995950	T	C	0.0214	-0.5576	0.0466	4.78 × 10^-33	10708
DPY30	DPY30.13943_38	rs115631838	2	32214238	A	G	0.0489	0.2427	0.0304	1.38 × 10^-15	10708
DSC2	DSC2.13126_52	rs62087274	18	31011576	A	C	0.9487	0.1736	0.0314	3.29 × 10^-8	10708
DSC2	DSC2.13126_52	rs140570854	18	31033301	A	G	0.9761	-0.298	0.047	2.31 × 10^-10	10708
DSC2	DSC2.13126_52	rs4799305	18	31109181	A	G	0.8753	-0.3103	0.02	4.14 × 10^-54	10708
DSC3	DSC3.4981_6	rs35630063	18	31024408	T	C	0.9799	0.3192	0.0502	2.01 × 10^-10	10708
DSCAM	DSCAM.9175_48	rs78111814	21	40688572	T	C	0.9556	-0.5241	0.0339	7.59 × 10^-54	10708
DSCAML1	DSCAML1.18886_28	rs11216545	11	117788607	A	G	0.4346	-0.0743	0.0134	2.90 × 10^-8	10708
DSG2	DSG2.9484_75	rs9962333	18	31496866	A	C	0.367	-0.1932	0.0129	8.02 × 10^-51	10708
DSG2	DSG2.9484_75	rs147145691	18	31526091	T	C	0.0213	-0.4396	0.0464	2.73 × 10^-21	10708
DTD1	DTD1.19194_9	rs59832377	20	18590689	T	C	0.554	0.2995	0.0126	2.60 × 10^-124	10708
DTD2	DTD2.18280_29	rs138832021	14	31437522	A	C	0.1261	-0.2292	0.0187	1.78 × 10^-34	10708
DTD2	DTD2.18280_29	rs77004407	14	31646022	A	C	0.052	0.2215	0.0291	2.72 × 10^-14	10708
DTYMK	DTYMK.19504_22	rs148221699	2	241691465	A	C	0.0344	-0.2567	0.0365	2.14 × 10^-12	10708
DUSP13	DUSP13.6525_17	rs11001291	10	75086115	C	G	0.3656	-0.1472	0.0137	8.54 × 10^-27	10708
DUSP13	DUSP13.6525_17	rs113303949	10	75413769	T	C	0.9879	-0.3458	0.0619	2.36 × 10^-8	10708
DUSP28	DUSP28.9940_35	rs73108005	2	240563949	A	G	0.0769	0.1503	0.0243	5.89 × 10^-10	10708
DUSP28	DUSP28.9940_35	rs112548426	2	240660995	A	G	0.0324	-0.5987	0.0361	6.27 × 10^-62	10708
DUT	DUT.9995_6	rs12593807	15	48254530	T	C	0.8626	0.1003	0.0182	3.41 × 10^-8	10708
EBI3	EBI3.10851_77	rs7255550	19	4226602	A	G	0.7872	0.6185	0.0155	<1e-300	10708
EBI3	EBI3.10851_77	rs140034744	19	4234137	T	C	0.9512	0.8764	0.0315	1.60 × 10^-170	10708
EBI3	EBI3.10851_77	rs191051887	19	4245182	T	G	0.0102	0.525	0.0806	7.35 × 10^-11	10708
EBI3	EBI3.10851_77	rs182645545	19	4283720	A	C	0.9389	0.7694	0.0305	1.19 × 10^-140	10708
ECH1	ECH1.12662_82	rs35648526	19	38507649	A	G	0.9528	-0.2063	0.0324	1.80 × 10^-10	10708
ECH1	ECH1.12662_82	rs113293049	19	38651751	T	C	0.9606	-0.2001	0.0344	6.07 × 10^-9	10708
ECH1	ECH1.12662_82	rs2229259	19	38816463	T	C	0.1053	0.7184	0.02	1.39 × 10^-282	10708
ECI2	ECI2.12859_33	rs75305369	6	3990964	A	G	0.9625	0.496	0.0346	1.01 × 10^-46	10708
ECI2	ECI2.12859_33	rs10080424	6	4079347	C	G	0.7827	0.6358	0.0144	<1e-300	10708
ECI2	ECI2.12859_33	rs190816988	6	4085311	A	T	0.9684	-0.3325	0.0418	1.69 × 10^-15	10708
ECM1	ECM1.3366_51	rs1122967	1	150286426	C	G	0.4869	-0.497	0.0127	<1e-300	10708
ECM1	ECM1.3366_51	rs11582094	1	150398918	T	G	0.14	0.3782	0.02	1.55 × 10^-79	9682
ECM1	ECM1.3366_51	rs75056606	1	150746126	T	G	0.8549	0.1164	0.0193	1.49 × 10^-9	10708
EDAR	EDAR.2977_7	rs75669277	2	108929631	A	G	0.0132	-0.6282	0.0578	1.68 × 10^-27	10708
EDAR	EDAR.2977_7	rs260696	2	108972629	T	C	0.2209	-0.3788	0.0155	6.99 × 10^-132	10708
EDAR	EDAR.2977_7	rs75147553	2	108984299	A	G	0.0137	1.8569	0.0539	5.22 × 10^-260	10708
EFEMP1	EFEMP1.8480_29	rs3791679	2	55869757	A	G	0.7659	-0.2633	0.0152	6.31 × 10^-67	10708
EFNA5	EFNA5.2615_60	rs6879546	5	107591551	A	G	0.5037	0.0972	0.0126	1.41 × 10^-14	10708
EFS	EFS.12572_236	rs10137082	14	23370824	T	C	0.243	-0.1072	0.0152	1.53 × 10^-12	10708
EGF	EGF.5509_7	rs3822288	4	109933388	T	C	0.3368	0.0952	0.0126	3.49 × 10^-14	10708
EGFLAM	EGFLAM.12338_27	rs2589775	5	38381304	A	G	0.7673	0.1216	0.0154	2.69 × 10^-15	10708
EGFLAM	EGFLAM.12338_27	rs113400125	5	38406149	T	C	0.0253	0.3252	0.0481	1.33 × 10^-11	10708
EGFR	EGFR.2677_1	rs117740899	7	54985020	T	C	0.9887	-0.3889	0.063	6.69 × 10^-10	10708
EGFR	EGFR.2677_1	rs12669749	7	55168111	A	C	0.1156	0.1772	0.0206	8.76 × 10^-18	10708
EGLN1	EGLN1.9901_28	rs1339891	1	231420649	T	C	0.1333	0.2112	0.0197	8.62 × 10^-27	10708
EHBP1	EHBP1.12813_18	rs73934251	2	62500851	A	C	0.1152	0.1577	0.0207	2.93 × 10^-14	10708
EIF1AD	EIF1AD.13545_97	rs72930942	11	65997603	A	G	0.0248	0.793	0.041	3.06 × 10^-83	10708
EIF4E2	EIF4E2.9745_20	rs2293338	2	232574076	A	G	0.2853	0.0871	0.0145	2.11 × 10^-9	10708
ELANE	ELANE.13671_40	rs10409474	19	850733	C	G	0.8964	-0.4001	0.0242	2.28 × 10^-61	9376
ELANE	ELANE.13671_40	rs72984029	19	871033	A	G	0.1301	-0.2153	0.0222	3.11 × 10^-22	9376
ELMO1	ELMO1.12764_3	rs68095349	7	37358252	T	C	0.3867	0.0991	0.014	1.57 × 10^-12	10708
ELMO1	ELMO1.12764_3	rs79483315	7	37421904	C	G	0.9333	0.3494	0.0278	3.62 × 10^-36	10708
EMILIN3	EMILIN3.8773_172	rs75000450	20	41001198	A	G	0.9592	-0.1866	0.033	1.62 × 10^-8	10708
EMILIN3	EMILIN3.8773_172	rs61739314	20	41361737	C	G	0.0333	-0.674	0.0358	5.61 × 10^-79	10708
EMILIN3	EMILIN3.8773_172	rs112230645	20	41591411	T	C	0.8383	-0.2091	0.0183	3.77 × 10^-30	10708
ENDOU	ENDOU.5656_53	rs2240079	12	47735561	A	G	0.6982	-0.1456	0.0147	4.44 × 10^-23	10708
ENG	ENG.4908_6	rs11794565	9	127838998	T	C	0.4538	0.0979	0.0133	2.13 × 10^-13	10708
ENGASE	ENGASE.16781_2	rs57907346	17	78621245	A	T	0.9849	0.3014	0.0552	4.74 × 10^-8	10708
ENGASE	ENGASE.16781_2	rs1114624	17	78977255	T	G	0.0197	-0.4048	0.0499	4.66 × 10^-16	10708
ENGASE	ENGASE.16781_2	rs12948674	17	78988498	C	G	0.9641	0.2696	0.0386	2.81 × 10^-12	10708
ENGASE	ENGASE.16781_2	rs116735850	17	79041459	T	C	0.0159	-0.7109	0.0539	1.13 × 10^-39	10708
ENGASE	ENGASE.16781_2	rs56107536	17	79074958	A	C	0.1336	0.7285	0.0183	<1e-300	10708
ENGASE	ENGASE.16781_2	rs148222910	17	79142808	A	C	0.0166	0.4481	0.0551	3.96 × 10^-16	10708
ENGASE	ENGASE.16781_2	rs141801927	17	79164809	A	G	0.0286	-0.2628	0.0433	1.29 × 10^-9	10708
ENO2	ENO2.10339_48	rs2269359	12	6884489	A	G	0.2764	0.1508	0.0151	1.80 × 10^-23	10708
ENO3	ENO3.16616_137	rs238238	17	4953081	A	G	0.3069	0.3212	0.0129	6.41 × 10^-136	10708
ENPEP	ENPEP.15558_63	rs13132825	4	110223610	T	G	0.0568	-0.2022	0.0287	1.78 × 10^-12	10708
ENPEP	ENPEP.15558_63	rs6821205	4	110503042	T	C	0.6714	-0.3525	0.0135	1.03 × 10^-149	10708
ENPEP	ENPEP.15558_63	rs142736739	4	110687622	A	G	0.9398	-0.1747	0.028	4.48 × 10^-10	10708
ENPP2	ENPP2.16892_23	rs2082587	8	119679845	C	G	0.3684	-0.2105	0.0116	6.74 × 10^-74	10708
ENPP5	ENPP5.6556_5	rs829931	6	45743011	A	T	0.0145	-0.3746	0.0537	3.16 × 10^-12	10708
ENPP5	ENPP5.6556_5	rs4714902	6	46076500	A	C	0.6374	-0.6599	0.0115	<1e-300	10708
ENPP5	ENPP5.6556_5	rs56161613	6	46186411	T	G	0.7469	0.1503	0.0148	3.69 × 10^-24	10708
ENPP5	ENPP5.6556_5	rs116259209	6	46202814	T	C	0.0249	-0.8077	0.0408	2.70 × 10^-87	10708
ENPP5	ENPP5.6556_5	rs35625121	6	46571515	A	C	0.0548	-0.1644	0.0279	3.73 × 10^-9	10708
ENPP6	ENPP6.15579_26	rs78293932	4	184217948	T	C	0.0256	0.3565	0.0428	8.39 × 10^-17	10708
ENPP7	ENPP7.4435_66	rs34074944	17	79670816	T	C	0.7863	-0.1889	0.0172	3.66 × 10^-28	10708
ENPP7	ENPP7.4435_66	rs4889994	17	79720847	T	C	0.6336	-0.5632	0.0135	<1e-300	10708
ENPP7	ENPP7.4435_66	rs11658405	17	79824192	T	C	0.093	0.2004	0.0238	3.28 × 10^-17	10708
ENSA	ENSA.17734_13	rs111428433	1	150555153	T	C	0.0582	0.2502	0.0269	1.19 × 10^-20	10708
ENTHD2	ENTHD2.7947_19	rs61745945	17	81231621	A	G	0.0142	-0.589	0.0584	6.13 × 10^-24	10708
ENTPD1	ENTPD1.7999_23	rs11598475	10	95861509	A	G	0.3398	0.1456	0.0135	3.65 × 10^-27	10708
ENTPD1	ENTPD1.7999_23	rs28378465	10	95945574	A	G	0.9837	-0.3158	0.0514	7.82 × 10^-10	10708
ENTPD5	ENTPD5.4437_56	rs8008516	14	73812866	T	G	0.1296	0.192	0.0201	1.44 × 10^-21	10708
ENTPD5	ENTPD5.4437_56	rs180934092	14	73837864	A	G	0.0597	-1.1128	0.0264	<1e-300	10708
ENTPD6	ENTPD6.8932_1	rs6050446	20	25214873	A	G	0.031	-0.6378	0.0386	2.95 × 10^-61	10708
EPB41	EPB41.4706_17	rs76682787	1	28875375	T	C	0.0677	-0.1842	0.0252	2.45 × 10^-13	10708
EPHA1	EPHA1.3431_54	rs41277428	7	143388729	A	G	0.0679	-1.1704	0.0234	<1e-300	10708
EPHA1	EPHA1.3431_54	rs117978799	7	143395749	T	C	0.014	-0.5468	0.058	4.01 × 10^-21	10708
EPHA1	EPHA1.3431_54	rs117060634	7	143735459	A	G	0.0512	0.3218	0.0293	5.65 × 10^-28	10708
EPHA10	EPHA10.5076_53	rs12074120	1	37731729	T	G	0.6997	-0.1371	0.015	5.83 × 10^-20	10708
EPHA2	EPHA2.4834_61	rs1497406	1	16178825	A	G	0.4179	0.1267	0.013	1.54 × 10^-22	10708
EPHA4	EPHA4.16288_17	rs9758	2	221418280	A	T	0.5516	-0.1244	0.0133	6.02 × 10^-21	10708
EPHA4	EPHA4.16288_17	rs10932916	2	221525251	A	G	0.5084	0.1309	0.0131	1.74 × 10^-23	10708
EPHA5	EPHA5.3806_55	rs12509675	4	65385470	T	C	0.8647	0.1211	0.0194	4.36 × 10^-10	10708
EPHA5	EPHA5.3806_55	rs4860687	4	65568019	T	C	0.6302	-0.1206	0.0138	2.69 × 10^-18	10708
EPHA5	EPHA5.3806_55	rs1841646	4	66103650	T	C	0.2997	0.0846	0.0144	4.52 × 10^-9	10708
EPHB1	EPHB1.17680_12	rs57308880	3	134741488	A	C	0.0362	0.2174	0.0354	8.49 × 10^-10	10708
EPHB1	EPHB1.17680_12	rs58687691	3	134842820	A	G	0.9479	-0.23	0.0299	1.47 × 10^-14	10708
EPHB1	EPHB1.17680_12	rs10935143	3	134946317	A	G	0.4542	0.282	0.0129	3.82 × 10^-105	10708
EPHB2	EPHB2.8225_86	rs2043970	1	22735465	A	C	0.9223	0.5814	0.0229	2.47 × 10^-142	10708
EPHB2	EPHB2.8225_86	rs6668788	1	22812088	T	C	0.7015	-0.1099	0.0138	1.63 × 10^-15	10708
EPHB6	EPHB6.5078_82	rs7789303	7	142854785	A	G	0.7347	0.3506	0.014	4.94 × 10^-138	10708
EPHB6	EPHB6.5078_82	rs6943031	7	142939774	A	G	0.0214	0.2685	0.0442	1.24 × 10^-9	10708
EPO	EPO.5813_58	rs9801017	7	100638579	A	G	0.6197	0.0772	0.0136	1.32 × 10^-8	10708
ERAP1	ERAP1.4964_67	rs78740770	5	96608275	T	C	0.962	-0.559	0.0358	5.38 × 10^-55	10708
ERAP1	ERAP1.4964_67	rs10515243	5	96720655	C	G	0.6727	0.6026	0.0131	<1e-300	10708
ERAP1	ERAP1.4964_67	rs202058184	5	96887106	T	C	0.4515	0.4568	0.0132	5.60 × 10^-262	10708
ERAP1	ERAP1.4964_67	rs2161556	5	97141497	A	G	0.9028	-0.1853	0.0231	1.08 × 10^-15	10708
ERAP1	ERAP1.4964_67	rs114507131	5	97148825	T	C	0.0331	0.4456	0.0376	2.18 × 10^-32	10708
ERAP2	ERAP2.8960_3	rs35758052	5	96526789	T	C	0.7907	-0.1499	0.0167	2.40 × 10^-19	10708
ERAP2	ERAP2.8960_3	rs75579997	5	96750847	A	G	0.0136	0.649	0.0589	2.86 × 10^-28	10708
ERAP2	ERAP2.8960_3	rs27044	5	96783148	C	G	0.7215	0.5752	0.014	<1e-300	10708
ERAP2	ERAP2.8960_3	rs7714122	5	96919313	T	C	0.9355	1.1296	0.0255	<1e-300	10708
ERAP2	ERAP2.8960_3	rs112906223	5	97146373	A	G	0.0213	-0.3347	0.0523	1.54 × 10^-10	10708
ERAP2	ERAP2.8960_3	rs139789665	5	97238942	A	G	0.8141	-0.1124	0.0181	5.01 × 10^-10	10708
ERBB3	ERBB3.2617_56	rs181000607	12	56057720	C	G	0.9881	-0.6758	0.0606	7.47 × 10^-29	10708
ERLEC1	ERLEC1.8957_72	rs719127	2	53697591	C	G	0.8195	0.1003	0.0164	9.31 × 10^-10	10708
ERN1	ERN1.11229_16	rs8076809	17	64103948	A	C	0.7474	0.1324	0.0149	7.46 × 10^-19	10708
ERO1L	ERO1L.7060_2	rs12590590	14	52695018	T	G	0.6186	0.0785	0.014	2.32 × 10^-8	10708
ERO1LB	ERO1LB.7994_41	rs2463186	1	236274108	C	G	0.6287	0.1035	0.0135	2.00 × 10^-14	10708
ESAM	ESAM.7841_84	rs544368	11	124668099	T	C	0.1266	0.114	0.0205	2.47 × 10^-8	10708
ESAM	ESAM.7841_84	rs12792040	11	124754254	A	G	0.0935	-0.5269	0.0226	1.50 × 10^-120	10708
ESD	ESD.4984_83	rs15303	13	46771495	T	C	0.018	-0.9285	0.0497	9.05 × 10^-78	10708
ESM1	ESM1.3805_16	rs4242051	5	54902947	T	C	0.2469	-0.1467	0.0155	3.81 × 10^-21	10708
ESM1	ESM1.3805_16	rs6450281	5	55023016	A	T	0.295	-0.1104	0.0146	4.45 × 10^-14	10708
ETFA	ETFA.17435_43	rs79495512	15	76199996	T	C	0.9123	-0.5827	0.0229	2.00 × 10^-142	10708
EVA1C	EVA1C.8877_22	rs4816437	21	32508030	T	C	0.4232	0.1657	0.0135	7.80 × 10^-35	10708
EVL	EVL.11656_110	rs117136557	14	99822278	T	C	0.9789	-0.3561	0.0495	6.26 × 10^-13	10708
EVL	EVL.11656_110	rs17099126	14	99846720	A	G	0.0293	0.3462	0.0397	2.60 × 10^-18	10708
EVL	EVL.11656_110	rs76401008	14	99949286	T	C	0.3075	0.5484	0.0139	<1e-300	10708
EVL	EVL.11656_110	rs1191004	14	100003075	A	G	0.1286	-0.2131	0.0196	1.88 × 10^-27	10708
EVL	EVL.11656_110	rs4905961	14	100465298	A	G	0.378	0.1071	0.0135	2.11 × 10^-15	10708
F10	F10.3077_66	rs547138	13	113137856	A	T	0.6073	0.2116	0.0143	8.49 × 10^-50	10708
F10	F10.3077_66	rs2480948	13	113163223	T	C	0.8206	0.2011	0.0181	8.44 × 10^-29	10708
F10	F10.4878_3	rs547138	13	113137856	A	T	0.6073	0.2145	0.0142	1.84 × 10^-51	10708
F10	F10.4878_3	rs2480948	13	113163223	T	C	0.8205	0.2286	0.018	4.44 × 10^-37	10708
F11	F11.2190_55	rs142316601	4	186148420	T	G	0.0197	-0.4106	0.0513	1.20 × 10^-15	10708
F11	F11.2190_55	rs2289252	4	186286227	T	C	0.4052	0.4622	0.0131	2.10 × 10^-272	10708
F11	F11.2190_55	rs62350309	4	186356512	A	G	0.9498	0.1979	0.0318	5.09 × 10^-10	10708
F13B	F13B.5658_64	rs113988961	1	196845649	T	C	0.331	-0.1674	0.0139	3.15 × 10^-33	10708
F13B	F13B.5658_64	rs2298882	1	197065696	T	G	0.522	0.3978	0.0124	7.27 × 10^-226	10708
F2	F2.4157_2	rs3136516	11	46739206	A	G	0.5244	-0.1166	0.0132	8.75 × 10^-19	10708
F2	F2.5316_54	rs11038982	11	46740869	A	C	0.519	-0.1021	0.0136	5.92 × 10^-14	10708
F5	F5.4906_35	rs1591734	1	169302664	T	C	0.1423	-0.2011	0.0194	3.08 × 10^-25	10708
F5	F5.4906_35	rs9332701	1	169515529	A	G	0.9508	0.6681	0.0336	7.94 × 10^-88	10708
F5	F5.4906_35	rs2227245	1	169570842	T	C	0.3141	-0.1667	0.0145	1.35 × 10^-30	10708
F7	F7.3184_25	rs117067097	13	113047527	A	G	0.0588	0.1809	0.0284	1.99 × 10^-10	10708
F7	F7.3184_25	rs549117673	13	113058737	A	G	0.0208	0.3772	0.0488	1.09 × 10^-14	10708
F7	F7.3184_25	rs503176	13	113090560	A	G	0.115	-0.8025	0.0197	<1e-300	10708
F7	F7.3184_25	rs11547466	13	113235795	C	G	0.8422	0.1954	0.0192	2.09 × 10^-24	10708
FABP1	FABP1.11516_7	rs2241883	2	88124547	T	C	0.6886	0.1934	0.0141	6.02 × 10^-43	10708
FABP2	FABP2.15385_116	rs4277762	4	119140180	T	C	0.2953	-0.5435	0.014	<1e-300	10708
FABP2	FABP2.15385_116	rs59319494	4	119774905	A	G	0.4244	-0.2835	0.0134	1.00 × 10^-99	10708
FABP2	FABP2.15385_116	rs540614940	4	119807575	A	T	0.1427	0.1313	0.0232	1.61 × 10^-8	10708
FAH	FAH.11424_4	rs145712044	15	80097579	A	G	0.0356	0.3239	0.0381	1.80 × 10^-17	10708
FAH	FAH.11424_4	rs80119424	15	80152249	A	G	0.9361	0.1939	0.0276	2.07 × 10^-12	10708
FAH	FAH.11424_4	rs11555096	15	80180184	T	C	0.0188	-1.9185	0.0464	<1e-300	10708
FAH	FAH.11424_4	rs72740066	15	80201860	A	G	0.0183	0.3254	0.0509	1.69 × 10^-10	10708
FAHD1	FAHD1.17819_30	rs6600166	16	1798747	T	C	0.147	0.733	0.0171	<1e-300	10708
FAHD1	FAHD1.17819_30	rs117935449	16	1946340	C	G	0.0719	-0.1601	0.0269	2.72 × 10^-9	10708
FAIM	FAIM.16594_44	rs1679178	3	138437434	T	C	0.8478	-0.1854	0.019	2.14 × 10^-22	10708
FAIM	FAIM.16594_44	rs641320	3	138629115	A	G	0.0724	-0.9694	0.0247	<1e-300	10708
FAIM3	FAIM3.6574_11	rs1856747	1	206976285	T	C	0.1268	-0.1912	0.0208	3.13 × 10^-20	10708
FAM151A	FAM151A.7856_51	rs11206382	1	54543576	T	C	0.8369	0.1258	0.0174	5.21 × 10^-13	10708
FAM151A	FAM151A.7856_51	rs300275	1	54571936	A	G	0.4988	-0.1242	0.0127	1.31 × 10^-22	10708
FAM151A	FAM151A.7856_51	rs11206398	1	54631433	A	G	0.6565	-0.2307	0.0131	1.84 × 10^-69	10708
FAM162A	FAM162A.6531_29	rs7615930	3	122406903	T	G	0.1608	-0.1831	0.0168	8.89 × 10^-28	10708
FAM171B	FAM171B.8786_6	rs76851721	2	186777732	A	C	0.7778	0.208	0.0159	5.65 × 10^-39	10708
FAM172A	FAM172A.5615_62	rs35107028	5	93715656	A	T	0.1297	0.1694	0.0195	3.32 × 10^-18	10708
FAM177A1	FAM177A1.8039_41	rs1741178	14	34914068	T	G	0.8349	-0.6624	0.0165	<1e-300	10708
FAM177A1	FAM177A1.8039_41	rs12890874	14	35196399	T	C	0.4308	-0.1211	0.0136	4.66 × 10^-19	10708
FAM20A	FAM20A.6433_57	rs12941038	17	68513002	T	C	0.2323	-0.1222	0.0149	2.38 × 10^-16	10708
FAM20A	FAM20A.6433_57	rs77594545	17	68626972	T	C	0.9331	0.2339	0.0252	1.89 × 10^-20	10708
FAM20B	FAM20B.7198_197	rs45499094	1	179088462	A	C	0.0821	-0.1992	0.0241	1.22 × 10^-16	10708
FAM213A	FAM213A.13423_94	rs9787439	10	80409842	C	G	0.523	0.1325	0.0134	3.61 × 10^-23	10708
FAM3B	FAM3B.5618_50	rs57529409	21	41346335	T	C	0.0477	-0.545	0.0318	4.86 × 10^-66	10708
FAM3B	FAM3B.5618_50	rs2838023	21	41351572	C	G	0.0465	-0.2549	0.0323	2.87 × 10^-15	10708
FAM3B	FAM3B.9177_6	rs3746889	21	41280019	T	C	0.968	-0.2613	0.0374	2.90 × 10^-12	10708
FAM3B	FAM3B.9177_6	rs17000823	21	41349180	A	C	0.9618	0.8493	0.034	2.58 × 10^-137	10708
FAM3B	FAM3B.9177_6	rs114002959	21	41355370	A	C	0.033	-0.3159	0.0384	1.96 × 10^-16	10708
FAM3B	FAM3B.9177_6	rs73370115	21	41378727	A	G	0.9629	0.39	0.0357	1.01 × 10^-27	10708
FAM3D	FAM3D.13102_1	rs72877731	3	58647547	C	G	0.9744	-0.3271	0.043	2.69 × 10^-14	10708
FAM3D	FAM3D.13102_1	rs17551388	3	58667243	A	C	0.0987	-0.4004	0.0222	1.47 × 10^-72	10708
FAP	FAP.5029_3	rs76713183	2	162197789	A	C	0.977	0.2976	0.047	2.41 × 10^-10	10708
FAP	FAP.5029_3	rs16846387	2	162216572	T	C	0.9898	-1.1219	0.0663	3.69 × 10^-64	10708
FAS	FAS.5392_73	rs186205233	10	88999045	T	C	0.0199	-0.2969	0.0468	2.34 × 10^-10	10708
FAS	FAS.5392_73	rs10887883	10	89023216	A	G	0.4105	0.1837	0.0128	9.04 × 10^-47	10708
FAS	FAS.9459_7	rs1214556	10	88838290	C	G	0.3504	-0.0876	0.0135	7.67 × 10^-11	10708
FAS	FAS.9459_7	rs11591675	10	88999160	A	T	0.5368	0.0991	0.0132	5.55 × 10^-14	10708
FAS	FAS.9459_7	rs982764	10	89010241	T	C	0.691	0.3328	0.0137	4.47 × 10^-131	10708
FASN	FASN.8403_18	rs7225637	17	82101882	A	G	0.5457	-0.231	0.0124	1.74 × 10^-77	10708
FBLN1	FBLN1.6470_19	rs11090631	22	45450490	T	C	0.1912	-0.2105	0.0166	5.19 × 10^-37	10708
FBLN1	FBLN1.6470_19	rs13058328	22	45544284	A	C	0.3978	0.0793	0.0137	7.70 × 10^-9	10708
FBLN5	FBLN5.15585_304	rs2402088	14	91922370	A	G	0.4269	0.1043	0.0137	2.54 × 10^-14	10708
FBP1	FBP1.7206_20	rs2679606	9	94592913	A	G	0.0703	-0.2011	0.0248	5.09 × 10^-16	10708
FBP2	FBP2.9867_23	rs2679604	9	94588388	A	G	0.1405	-0.2731	0.0189	1.63 × 10^-47	10708
FBP2	FBP2.9867_23	rs10993286	9	94653627	T	C	0.3264	-0.0997	0.0143	2.71 × 10^-12	10708
FCER2	FCER2.3291_30	rs11260014	19	7694829	C	G	0.4903	-0.3296	0.0135	2.13 × 10^-131	10708
FCER2	FCER2.3291_30	rs12980031	19	7699550	T	G	0.7562	-0.2826	0.0166	6.55 × 10^-65	10708
FCER2	FCER2.3291_30	rs8182583	19	7708325	T	C	0.144	-0.1138	0.02	1.37 × 10^-8	10708
FCGR2A	FCGR2A.3309_2	rs12721035	1	161221549	T	C	0.0611	0.2049	0.0287	9.67 × 10^-13	10708
FCGR2A	FCGR2A.3309_2	rs202240323	1	161443809	C	G	0.4204	-0.6628	0.0146	<1e-300	10708
FCGR2A	FCGR2A.3309_2	rs10157489	1	161493229	A	G	0.2238	-0.7975	0.0145	<1e-300	10708
FCGR2A	FCGR2A.3309_2	rs11590749	1	161511777	T	G	0.1266	-0.6878	0.0203	1.14 × 10^-250	10708
FCGR2A	FCGR2A.3309_2	rs10917723	1	161703892	A	T	0.0449	0.2086	0.0329	2.35 × 10^-10	10708
FCGR2B	FCGR2B.3310_62	rs4436408	1	161290425	A	G	0.2533	0.13	0.0156	6.89 × 10^-17	10708
FCGR2B	FCGR2B.3310_62	rs12120358	1	161474579	A	T	0.6129	-0.6603	0.0129	<1e-300	10708
FCGR2B	FCGR2B.3310_62	rs41299300	1	161609897	C	G	0.7582	-0.6466	0.0162	<1e-300	10708
FCGR2B	FCGR2B.3310_62	rs1503813	1	161730889	A	G	0.7757	-0.1872	0.0162	8.67 × 10^-31	10708
FCGR2B	FCGR2B.3310_62	rs10918341	1	161980609	A	G	0.3257	0.154	0.0146	4.96 × 10^-26	10708
FCGR3A	FCGR3A.15388_24	rs76373626	1	161287924	T	C	0.0594	0.4873	0.0287	1.15 × 10^-64	10708
FCGR3A	FCGR3A.15388_24	rs11582349	1	161487626	A	G	0.8863	-0.8598	0.0206	<1e-300	10708
FCGR3A	FCGR3A.15388_24	rs74548690	1	161573067	T	G	0.3114	0.6151	0.0163	7.73 × 10^-311	10708
FCGR3A	FCGR3A.15388_24	rs7527826	1	161999532	A	G	0.4021	0.1299	0.0141	3.22 × 10^-20	10708
FCGR3B	FCGR3B.3311_27	rs6678239	1	161522854	C	G	0.3377	-0.1107	0.0149	9.57 × 10^-14	10708
FCGR3B	FCGR3B.3311_27	rs10800573	1	161538134	A	G	0.6684	-0.4875	0.0143	2.19 × 10^-256	10708
FCN1	FCN1.15582_25	rs78252241	9	134855601	A	G	0.0112	0.3728	0.0656	1.33 × 10^-8	10708
FCN1	FCN1.15582_25	rs7037264	9	134883366	A	G	0.3973	0.4391	0.0129	3.46 × 10^-255	10708
FCN1	FCN1.15582_25	rs10858304	9	134966017	T	C	0.7347	-0.2466	0.0149	6.75 × 10^-62	10708
FCN2	FCN2.13717_15	rs201102415	9	134849713	A	G	0.8798	0.3746	0.0223	1.55 × 10^-63	10708
FCN2	FCN2.13717_15	rs7871721	9	134859278	T	C	0.073	-1.0736	0.0262	<1e-300	10708
FCN2	FCN2.13717_15	rs684270	9	135052079	A	G	0.6449	0.086	0.0139	5.66 × 10^-10	10708
FCN2	FCN2.3313_21	rs57136797	9	134860694	A	T	0.8519	0.547	0.0187	1.31 × 10^-188	10708
FCN2	FCN2.3313_21	rs11103557	9	134864975	A	C	0.0758	0.2343	0.0241	2.40 × 10^-22	10708
FCN2	FCN2.3313_21	rs138275372	9	134920773	T	C	0.0812	0.1452	0.0242	2.00 × 10^-9	10708
FCN3	FCN3.5462_62	rs2474303	1	27448741	C	G	0.0876	-0.614	0.0216	1.65 × 10^-178	10708
FCRL1	FCRL1.5728_60	rs6427403	1	157805107	T	C	0.507	-0.346	0.0126	4.93 × 10^-166	10708
FCRL3	FCRL3.4440_15	rs68071292	1	157484928	A	T	0.0364	0.2891	0.0383	4.47 × 10^-14	10708
FCRL3	FCRL3.4440_15	rs113622174	1	157485957	A	G	0.9805	-0.3053	0.0535	1.16 × 10^-8	10708
FCRL3	FCRL3.4440_15	rs12406899	1	157570861	T	G	0.6046	0.5812	0.0131	<1e-300	10708
FCRL3	FCRL3.4440_15	rs1819420	1	157650495	T	C	0.9798	-0.4079	0.0485	3.84 × 10^-17	10708
FCRL3	FCRL3.4440_15	rs11264868	1	157969369	C	G	0.7329	-0.1355	0.0155	2.35 × 10^-18	10708
FCRL4	FCRL4.8973_23	rs201809292	1	157369071	T	G	0.0112	-0.4053	0.0736	3.65 × 10^-8	10708
FCRL4	FCRL4.8973_23	rs703158	1	157570833	T	C	0.4234	-0.5501	0.0129	<1e-300	10708
FCRL4	FCRL4.8973_23	rs4317798	1	157876758	T	C	0.635	0.2257	0.0136	6.64 × 10^-62	10708
FCRL6	FCRL6.6617_12	rs6672434	1	159812894	A	G	0.8052	0.2191	0.0169	1.19 × 10^-38	10708
FCRLB	FCRLB.15583_18	rs61801180	1	161718974	C	G	0.0589	0.7506	0.0279	8.54 × 10^-160	10708
FCRLB	FCRLB.15583_18	rs4657123	1	161928628	A	T	0.1498	0.2277	0.0196	2.88 × 10^-31	10708
FER	FER.4220_39	rs6880917	5	108745116	T	C	0.3423	0.111	0.0135	2.34 × 10^-16	10708
FETUB	FETUB.3367_8	rs2292994	3	186641373	T	G	0.0441	0.5315	0.0317	5.94 × 10^-63	10708
FETUB	FETUB.3367_8	rs184036273	3	186696470	A	G	0.0191	0.7061	0.0481	9.88 × 10^-49	10708
FETUB	FETUB.3367_8	rs5030103	3	186731139	T	C	0.9874	1.5092	0.0582	2.94 × 10^-148	10708
FGF2	FGF2.3025_50	rs13103403	4	122691117	C	G	0.7593	0.6222	0.0147	<1e-300	10708
FGF2	FGF2.3025_50	rs12509014	4	122904764	T	C	0.7872	0.1808	0.0164	2.54 × 10^-28	10708
FGF9	FGF9.19584_33	rs7335358	13	21751620	T	C	0.7393	-0.0868	0.0152	1.23 × 10^-8	10708
FGFBP1	FGFBP1.15494_11	rs28412795	4	15941459	A	G	0.8911	-0.1305	0.0217	1.72 × 10^-9	10708
FGFBP3	FGFBP3.11219_95	rs78398688	10	91897439	T	C	0.9057	-0.1764	0.0228	1.10 × 10^-14	10708
FGFBP3	FGFBP3.11219_95	rs11186737	10	91906592	T	C	0.3178	-0.381	0.014	1.42 × 10^-162	10708
FGFR1	FGFR1.5532_53	rs62505473	8	38466247	C	G	0.587	-0.117	0.0137	1.60 × 10^-17	10708
FGFR1	FGFR1.5532_53	rs3758100	8	38700744	T	C	0.4459	-0.0762	0.0136	1.97 × 10^-8	10708
FGFR3	FGFR3.13669_6	rs798763	4	1729894	T	C	0.3845	0.1104	0.0132	6.10 × 10^-17	10708
FGFR3	FGFR3.13669_6	rs3135890	4	1804792	T	C	0.1168	0.123	0.0216	1.17 × 10^-8	10708
FGFRL1	FGFRL1.6237_11	rs3796624	4	1022056	C	G	0.7891	-0.0947	0.0169	1.94 × 10^-8	10708
FGG	FGG.4989_7	rs2227426	4	154572019	A	G	0.1788	0.1828	0.0171	1.28 × 10^-26	10708
FGL1	FGL1.5581_28	rs62498365	8	17765378	T	C	0.0802	-0.2095	0.0228	3.87 × 10^-20	10708
FGL1	FGL1.5581_28	rs6586659	8	17849626	A	G	0.7318	0.5031	0.013	<1e-300	10708
FGL1	FGL1.5581_28	rs2517348	8	18118897	T	C	0.9568	0.224	0.0303	1.47 × 10^-13	10708
FGL1	FGL1.5581_28	rs13267304	8	18374424	T	C	0.1291	-0.1077	0.0186	6.55 × 10^-9	10708
FGR	FGR.3810_50	rs12049219	1	27622615	T	C	0.0893	0.2162	0.0231	8.95 × 10^-21	10708
FGR	FGR.3810_50	rs3737803	1	27634281	A	G	0.0739	-0.499	0.0249	1.89 × 10^-89	10708
FH	FH.13384_110	rs12071124	1	241520405	A	C	0.7236	0.1683	0.0147	2.67 × 10^-30	10708
FIS1	FIS1.17746_77	rs142501950	7	101230277	T	G	0.9452	0.5151	0.027	2.21 × 10^-81	10708
FJX1	FJX1.7921_65	rs11033388	11	36052668	A	T	0.5824	-0.2157	0.0133	3.90 × 10^-59	10708
FKBP1B	FKBP1B.11568_2	rs13034709	2	23934696	C	G	0.819	-0.1761	0.0166	2.74 × 10^-26	10708
FKBP1B	FKBP1B.11568_2	rs72783611	2	24068575	T	C	0.2033	-0.3641	0.0155	3.58 × 10^-122	10708
FKBP4	FKBP4.17722_5	rs57120900	12	2796722	A	G	0.9635	0.2508	0.0353	1.21 × 10^-12	10708
FKBP7	FKBP7.9288_7	rs7587593	2	178468382	A	G	0.8064	-0.4583	0.0154	2.65 × 10^-195	10708
FLII	FLII.12677_164	rs138865936	17	18261705	T	C	0.029	0.5037	0.0384	3.14 × 10^-39	10708
FLRT2	FLRT2.13122_19	rs61980102	14	85365479	T	G	0.7105	0.2221	0.0138	2.68 × 10^-58	10708
FLRT2	FLRT2.13122_19	rs10873368	14	85642173	C	G	0.1497	-0.1258	0.0178	1.54 × 10^-12	10708
FLRT3	FLRT3.13123_3	rs8126369	20	14064341	C	G	0.9083	0.2045	0.0225	1.05 × 10^-19	10708
FLRT3	FLRT3.13123_3	rs17227083	20	14534195	T	C	0.2686	0.5426	0.0136	<1e-300	10708
FLRT3	FLRT3.13123_3	rs17349437	20	14794241	T	C	0.9079	0.2826	0.023	1.44 × 10^-34	10708
FLT4	FLT4.16035_8	rs1565818	5	180605500	C	G	0.108	-0.1699	0.0213	1.36 × 10^-15	10708
FMOD	FMOD.6367_66	rs4971252	1	203351280	C	G	0.8696	0.2159	0.0191	9.98 × 10^-30	10708
FN1	FN1.3434_34	rs1250247	2	215434906	C	G	0.2683	-0.1074	0.0151	1.05 × 10^-12	10708
FN1	FN1.3435_53	rs1250242	2	215431534	C	G	0.7324	0.0972	0.0152	1.49 × 10^-10	10708
FOLH1	FOLH1.5478_50	rs61886537	11	49227203	T	C	0.9487	-0.47	0.0294	2.02 × 10^-57	10708
FOLR2	FOLR2.15587_20	rs79587483	11	72217876	A	G	0.9707	-0.2392	0.0373	1.37 × 10^-10	10708
FOLR3	FOLR3.15495_9	rs77313897	11	72133929	C	G	0.0248	1.6458	0.0418	<1e-300	10708
FOLR3	FOLR3.15495_9	rs522381	11	72142196	A	G	0.0812	0.7266	0.0239	4.47 × 10^-203	10708
FOLR3	FOLR3.15495_9	rs11235496	11	72427534	A	G	0.0686	0.2384	0.0274	3.05 × 10^-18	10708
FOXO3	FOXO3.11540_37	rs768023	6	108554799	A	G	0.6317	-0.0877	0.0131	2.38 × 10^-11	10708
FREM2	FREM2.7246_4	rs9603416	13	38755978	A	T	0.3128	0.0832	0.0149	2.35 × 10^-8	10708
FRZB	FRZB.13740_51	rs11886588	2	182825433	A	G	0.9042	0.139	0.0235	3.57 × 10^-9	10708
FRZB	FRZB.13740_51	rs288326	2	182838608	A	G	0.1228	0.6002	0.0198	4.67 × 10^-201	10708
FRZB	FRZB.13740_51	rs72890325	2	183063340	T	G	0.9116	0.5311	0.0233	5.10 × 10^-115	10708
FSTL1	FSTL1.13112_179	rs1716839	3	120387589	A	G	0.2874	0.1279	0.0147	2.90 × 10^-18	10708
FSTL1	FSTL1.13112_179	rs1147707	3	120450401	T	C	0.3881	-0.3139	0.0138	3.59 × 10^-114	10708
FSTL3	FSTL3.3438_10	rs916904	19	663929	A	G	0.3682	-0.0825	0.0143	7.25 × 10^-9	9682
FSTL3	FSTL3.3438_10	rs112418024	19	692790	A	G	0.028	-0.3012	0.0423	1.07 × 10^-12	9376
FSTL4	FSTL4.9350_3	rs3749820	5	133197371	A	T	0.7849	0.1932	0.0164	3.57 × 10^-32	10708
FSTL4	FSTL4.9350_3	rs385709	5	133621615	C	G	0.3407	-0.1529	0.0143	8.82 × 10^-27	10708
FTCD	FTCD.9213_24	rs61735836	21	46152973	T	C	0.0404	0.671	0.0425	2.94 × 10^-56	9682
FUT10	FUT10.7156_2	rs182079898	8	33318720	T	G	0.4202	0.1982	0.0152	6.23 × 10^-39	10708
FUT10	FUT10.7156_2	rs2056176	8	33420482	T	G	0.6003	-0.5005	0.0124	<1e-300	10708
FUT3	FUT3.4548_4	rs778810	19	5828910	A	G	0.6515	0.5997	0.0131	<1e-300	10708
FUT3	FUT3.4548_4	rs147625395	19	5838649	T	G	0.0128	-0.5395	0.0634	1.86 × 10^-17	10708
FUT3	FUT3.4548_4	rs377612822	19	5853520	A	G	0.0243	-0.4647	0.048	3.77 × 10^-22	10708
FUT3	FUT3.4548_4	rs74174350	19	5861870	A	G	0.0214	0.2922	0.0476	8.02 × 10^-10	10708
FUT3	FUT3.4548_4	rs117470253	19	5875795	T	C	0.0478	-0.2145	0.0339	2.45 × 10^-10	10708
FUT5	FUT5.4549_78	rs778810	19	5828910	A	G	0.6517	0.3553	0.0132	1.93 × 10^-159	10708
FUT5	FUT5.4549_78	rs8101625	19	5866062	A	C	0.6063	-0.391	0.0133	2.27 × 10^-189	10708
FUT5	FUT5.4549_78	rs2608895	19	5889634	C	G	0.32	0.1533	0.0139	3.25 × 10^-28	10708
FUT8	FUT8.8244_16	rs8015078	14	65187047	T	C	0.1775	0.2323	0.0172	2.16 × 10^-41	10708
FUT8	FUT8.8244_16	rs1256518	14	65269214	T	G	0.6771	-0.6258	0.0128	<1e-300	10708
FUT8	FUT8.8244_16	rs12882879	14	65822632	A	G	0.583	-0.1249	0.0138	1.08 × 10^-19	10708
FYN	FYN.3813_3	rs9487736	6	111847106	A	G	0.1406	-0.0997	0.0181	3.63 × 10^-8	10708
GAA	GAA.9385_4	rs150470496	17	80014409	A	G	0.9793	-0.3325	0.0499	2.69 × 10^-11	10708
GAA	GAA.9385_4	rs2304850	17	80101429	T	C	0.2422	-0.613	0.0149	<1e-300	10708
GAA	GAA.9385_4	rs77319086	17	80137118	A	C	0.0746	-0.2071	0.026	1.54 × 10^-15	10708
GAA	GAA.9385_4	rs11656949	17	80183793	T	C	0.488	-0.0864	0.0142	1.18 × 10^-9	10708
GABARAPL2	GABARAPL2.12494_99	rs201560860	16	75539616	A	T	0.1174	-0.141	0.0195	4.66 × 10^-13	10708
GALNT10	GALNT10.7003_4	rs10515706	5	154198958	T	C	0.4334	0.0778	0.0138	1.60 × 10^-8	10708
GALNT16	GALNT16.8923_94	rs11621049	14	69279532	A	G	0.4598	-0.1073	0.013	1.30 × 10^-16	10708
GALNT16	GALNT16.8923_94	rs12100668	14	69326758	A	G	0.6057	0.1853	0.0133	3.48 × 10^-44	10708
GALNT3	GALNT3.6593_5	rs12692777	2	165766678	A	T	0.4872	0.0824	0.0132	4.99 × 10^-10	10708
GALP	GALP.9398_30	rs111265125	19	56177412	C	G	0.0194	0.332	0.0521	1.85 × 10^-10	10708
GAPDH	GAPDH.3848_14	rs12425927	12	6538662	A	G	0.8782	-0.1264	0.0193	6.36 × 10^-11	10708
GAS6	GAS6.15391_114	rs6602909	13	113849020	T	C	0.6651	0.2879	0.0136	6.00 × 10^-99	10708
GAS6	GAS6.15391_114	rs9590390	13	114155392	A	G	0.2897	0.0829	0.0141	3.67 × 10^-9	10708
GATM	GATM.18188_12	rs35630121	15	44893681	T	C	0.8962	0.1169	0.0212	3.48 × 10^-8	10708
GATM	GATM.18188_12	rs71480288	15	45145784	A	G	0.0437	0.1811	0.0326	2.68 × 10^-8	10708
GATM	GATM.18188_12	rs2433601	15	45424227	T	C	0.6282	0.4218	0.0126	1.52 × 10^-244	10708
GATM	GATM.18188_12	rs2017221	15	45610347	A	C	0.043	0.2331	0.0327	9.59 × 10^-13	10708
GBP1	GBP1.15326_64	rs12089335	1	89064742	T	C	0.3041	-0.1526	0.0144	3.98 × 10^-26	10708
GBP2	GBP2.18891_98	rs72726527	1	88989432	T	C	0.9725	-0.2345	0.0418	1.97 × 10^-8	10708
GBP2	GBP2.18891_98	rs2104638	1	89071801	T	C	0.2138	-0.173	0.0158	6.40 × 10^-28	10708
GC	GC.15589_1	rs7697091	4	71759380	A	C	0.6368	0.1589	0.0135	5.46 × 10^-32	10708
GCA	GCA.12594_5	rs17783344	2	162352383	T	G	0.8561	0.586	0.0191	6.54 × 10^-207	9682
GCDH	GCDH.19258_24	rs8012	19	12899706	A	G	0.453	-0.1465	0.0127	6.71 × 10^-31	10708
GCKR	GCKR.5223_59	rs1260326	2	27508073	T	C	0.4028	-0.3218	0.0134	7.31 × 10^-128	10708
GCLM	GCLM.18214_2	rs12563495	1	93919068	A	G	0.5034	-0.1017	0.0122	7.47 × 10^-17	10708
GCLM	GCLM.18214_2	rs486879	1	94012869	T	C	0.8182	-0.0887	0.0159	2.39 × 10^-8	10708
GDF15	GDF15.4374_45	rs2232967	19	18312828	C	G	0.8919	0.1768	0.02	8.13 × 10^-19	10708
GDF15	GDF15.4374_45	rs75347775	19	18385098	A	G	0.2452	0.3944	0.014	3.21 × 10^-175	10708
GDF15	GDF15.4374_45	rs148868540	19	18419362	A	G	0.0345	0.2391	0.035	8.12 × 10^-12	10708
GDF7	GDF7.16756_30	rs11678116	2	20677000	T	G	0.55	0.0788	0.0142	2.63 × 10^-8	10708
GDI2	GDI2.2647_66	rs2275774	10	5757650	A	G	0.8003	0.1289	0.0151	1.59 × 10^-17	10708
GFRA1	GFRA1.3314_74	rs9731211	10	116206924	A	G	0.7026	-0.2264	0.0139	6.65 × 10^-60	10708
GFRA2	GFRA2.2515_14	rs13254616	8	21485379	A	T	0.8465	0.1507	0.019	1.88 × 10^-15	10708
GFRA2	GFRA2.2515_14	rs15881	8	21693256	A	C	0.5342	-0.3449	0.0136	2.48 × 10^-141	10708
GFRA2	GFRA2.2515_14	rs9644130	8	21826135	T	C	0.2819	-0.1803	0.0152	1.92 × 10^-32	10708
GFRA2	GFRA2.2515_14	rs68023663	8	21936868	T	C	0.5515	-0.0943	0.0136	3.92 × 10^-12	10708
GFRAL	GFRAL.6920_1	rs377049793	6	55342970	A	G	0.0166	-0.3914	0.0567	5.13 × 10^-12	10708
GFRAL	GFRAL.6920_1	rs60676898	6	55393876	T	C	0.8649	-0.3516	0.0193	4.90 × 10^-74	10708
GFRAL	GFRAL.6920_1	rs6459084	6	55539131	A	C	0.2962	0.0821	0.0147	2.27 × 10^-8	10708
GFRAL	GFRAL.6920_1	rs78846368	6	55611309	C	G	0.0862	0.2974	0.0241	4.24 × 10^-35	10708
GGH	GGH.9370_69	rs149195482	8	62716207	C	G	0.0211	-0.3048	0.0529	8.53 × 10^-9	10708
GGH	GGH.9370_69	rs181070159	8	62996243	A	G	0.0249	-0.6436	0.0447	4.89 × 10^-47	10708
GGH	GGH.9370_69	rs12675369	8	63032757	T	C	0.0634	0.9076	0.0263	6.08 × 10^-261	10708
GGH	GGH.9370_69	rs75931676	8	63182075	A	T	0.0136	0.3538	0.0644	4.03 × 10^-8	10708
GGH	GGH.9370_69	rs150761510	8	63248532	A	G	0.9827	0.5607	0.0538	2.03 × 10^-25	10708
GGPS1	GGPS1.17786_5	rs116088703	1	235335062	A	G	0.1247	0.2425	0.0189	9.35 × 10^-38	10708
GHR	GHR.2948_58	rs6873545	5	42631162	T	C	0.7282	0.2503	0.0149	1.75 × 10^-63	10708
GIF	GIF.17672_184	rs150884181	11	59843108	A	G	0.9898	0.6518	0.0665	1.13 × 10^-22	10708
GKN2	GKN2.6416_8	rs12990985	2	68944477	T	C	0.9858	0.4844	0.057	1.90 × 10^-17	10708
GKN2	GKN2.6416_8	rs62133344	2	68950137	A	C	0.0554	-0.9891	0.0273	9.38 × 10^-288	10708
GKN2	GKN2.6416_8	rs4588222	2	68957157	T	C	0.0877	0.2039	0.0237	7.72 × 10^-18	10708
GLCE	GLCE.7808_5	rs113715885	15	68881145	T	G	0.9736	0.2934	0.0478	8.15 × 10^-10	10708
GLCE	GLCE.7808_5	rs1553252	15	69159144	T	C	0.7667	0.6797	0.0143	<1e-300	10708
GLCE	GLCE.7808_5	rs4777126	15	69215121	T	C	0.11	0.2275	0.0216	6.82 × 10^-26	10708
GLCE	GLCE.7808_5	rs148769347	15	69450333	A	G	0.0495	-0.2226	0.0321	3.83 × 10^-12	10708
GLIPR2	GLIPR2.15522_2	rs72729437	9	35963179	A	G	0.9632	-0.245	0.0364	1.59 × 10^-11	10708
GLIPR2	GLIPR2.15522_2	rs4878643	9	36153440	C	G	0.2936	-0.2769	0.0145	8.76 × 10^-81	10708
GLO1	GLO1.9883_29	rs35152718	6	38620427	T	C	0.1062	-0.1908	0.0213	3.78 × 10^-19	10708
GLRX	GLRX.18386_36	rs6556884	5	95825636	A	G	0.2535	-0.2928	0.0152	1.71 × 10^-82	10708
GLRX2	GLRX2.12486_8	rs148212596	1	193105381	A	G	0.9811	-1.2211	0.0463	2.14 × 10^-153	10708
GLRX2	GLRX2.12486_8	rs6670264	1	193113967	T	C	0.9545	0.2756	0.0303	9.95 × 10^-20	10708
GLRX3	GLRX3.16596_25	rs12248841	10	130146988	T	C	0.5729	0.1123	0.0126	6.31 × 10^-19	10708
GLTPD2	GLTPD2.7948_129	rs138959040	17	4597092	A	G	0.0135	-0.3872	0.0608	1.91 × 10^-10	10708
GLTPD2	GLTPD2.7948_129	rs34460487	17	4781933	A	G	0.3521	0.2706	0.0136	1.76 × 10^-88	10708
GLTPD2	GLTPD2.7948_129	rs238234	17	4980523	C	G	0.1946	-0.108	0.0164	4.18 × 10^-11	10708
GLUL	GLUL.19238_12	rs3001272	1	182300260	T	C	0.2193	-0.1407	0.0157	3.07 × 10^-19	10708
GLUL	GLUL.19238_12	rs1967808	1	182356913	T	G	0.487	0.101	0.013	6.46 × 10^-15	10708
GLYAT	GLYAT.19506_6	rs1943269	11	58789480	C	G	0.8238	0.1897	0.0177	6.61 × 10^-27	10708
GM2A	GM2A.15441_6	rs141907998	5	151039906	T	C	0.0221	0.2642	0.047	1.89 × 10^-8	10708
GM2A	GM2A.15441_6	rs3756627	5	151252495	T	C	0.0308	-0.445	0.0384	4.93 × 10^-31	10708
GM2A	GM2A.15441_6	rs248467	5	151265028	A	G	0.3373	0.3786	0.0138	8.63 × 10^-167	10708
GMDS	GMDS.18337_4	rs139460531	6	2274700	A	G	0.0105	0.4177	0.0669	4.19 × 10^-10	10708
GMFG	GMFG.13062_4	rs251906	19	39336198	C	G	0.9115	0.1553	0.0231	1.62 × 10^-11	10708
GMPR	GMPR.19254_125	rs9367891	6	16058408	A	C	0.0227	0.2676	0.0451	2.99 × 10^-9	10708
GMPR	GMPR.19254_125	rs2294270	6	16087003	A	G	0.8315	-0.1276	0.018	1.48 × 10^-12	10708
GMPR	GMPR.19254_125	rs1810433	6	16201356	T	C	0.2372	0.7435	0.0147	<1e-300	10708
GMPR	GMPR.19254_125	rs34091725	6	16288844	T	G	0.7873	-0.9049	0.0142	<1e-300	10708
GMPR	GMPR.19254_125	rs113021034	6	16440208	A	T	0.126	0.2714	0.0205	7.86 × 10^-40	10708
GMPR2	GMPR2.19446_1	rs34354104	14	24238273	A	G	0.048	-0.741	0.0292	1.15 × 10^-141	10708
GNLY	GNLY.3195_50	rs1130866	2	85666618	A	G	0.5219	-0.132	0.0137	6.15 × 10^-22	10708
GNLY	GNLY.3195_50	rs1030862	2	85675446	T	C	0.6176	0.5099	0.0132	<1e-300	10708
GNMT	GNMT.14006_36	rs6458314	6	42954477	A	C	0.5886	-0.4001	0.0133	5.49 × 10^-198	10708
GNPDA1	GNPDA1.8909_77	rs9324861	5	142017001	T	C	0.152	0.3186	0.0189	9.96 × 10^-64	10708
GNPNAT1	GNPNAT1.13954_9	rs76219229	14	52711628	A	G	0.0959	0.163	0.0213	1.99 × 10^-14	10708
GNPNAT1	GNPNAT1.13954_9	rs138881640	14	52862451	T	C	0.9895	-0.3761	0.0649	6.95 × 10^-9	10708
GNPTG	GNPTG.10666_7	rs4984820	16	1357808	T	C	0.0846	0.7971	0.0232	3.21 × 10^-259	10708
GNPTG	GNPTG.10666_7	rs9927318	16	1435242	A	G	0.9105	0.1897	0.0238	1.55 × 10^-15	10708
GNPTG	GNPTG.10666_7	rs7498397	16	1490011	T	G	0.2312	0.0974	0.0161	1.48 × 10^-9	10708
GNRH2	GNRH2.10708_3	rs3761244	20	3042535	A	G	0.8445	0.3496	0.0183	1.62 × 10^-81	10708
GNRH2	GNRH2.10708_3	rs6115777	20	3067673	T	G	0.6016	0.0952	0.0165	7.27 × 10^-9	10708
GOLM1	GOLM1.17456_53	rs113968521	9	86082177	T	C	0.8622	-0.1766	0.0198	4.83 × 10^-19	10708
GOLM1	GOLM1.17456_53	rs10780749	9	86105690	A	G	0.1204	0.3001	0.0201	1.71 × 10^-50	10708
GOLM1	GOLM1.8983_7	rs113968521	9	86082177	T	C	0.8623	-0.1282	0.0201	1.93 × 10^-10	10708
GOLM1	GOLM1.8983_7	rs10780749	9	86105690	A	G	0.1204	0.2095	0.0205	1.52 × 10^-24	10708
GORAB	GORAB.7247_1	rs12747299	1	170379584	C	G	0.3503	-0.0895	0.0141	2.22 × 10^-10	10708
GP1BA	GP1BA.4990_87	rs553749201	17	4933900	A	C	0.0665	-0.1715	0.0277	6.09 × 10^-10	10708
GP1BA	GP1BA.4990_87	rs2243103	17	4936105	C	G	0.9261	-0.3193	0.0247	2.51 × 10^-38	10708
GP5	GP5.7185_29	rs1466733	3	194400269	A	G	0.7588	0.1402	0.0145	3.46 × 10^-22	10708
GP6	GP6.3194_36	rs892090	19	55027704	T	G	0.1652	-0.4045	0.0162	2.28 × 10^-137	10708
GPC1	GPC1.8697_38	rs1126920	2	240466062	T	C	0.1129	0.5818	0.0202	1.23 × 10^-181	10708
GPC5	GPC5.4991_12	rs4771831	13	91373498	A	G	0.3567	-0.2156	0.0141	5.22 × 10^-53	10708
GPC5	GPC5.4991_12	rs9589295	13	91568438	A	G	0.3592	-0.1453	0.014	2.72 × 10^-25	10708
GPC5	GPC5.4991_12	rs200337238	13	91750963	T	G	0.1879	-0.6791	0.0174	<1e-300	10708
GPC6	GPC6.5350_14	rs201590953	13	93231434	T	G	0.7128	-0.1098	0.0147	8.07 × 10^-14	10708
GPCPD1	GPCPD1.12786_61	rs6085222	20	5593013	A	G	0.5395	0.1274	0.0131	1.98 × 10^-22	10708
GPCPD1	GPCPD1.12786_61	rs6085253	20	5721913	T	C	0.3573	0.1081	0.0133	3.66 × 10^-16	10708
GPN1	GPN1.16599_38	rs4666005	2	27632372	A	G	0.5343	-0.0835	0.0129	8.85 × 10^-11	10708
GPNMB	GPNMB.8289_8	rs1881203	7	23253189	T	C	0.6228	0.2955	0.0136	4.46 × 10^-105	10708
GPNMB	GPNMB.8606_39	rs377117830	7	23206162	T	G	0.0394	-0.2502	0.0336	8.84 × 10^-14	10708
GPNMB	GPNMB.8606_39	rs2268748	7	23273552	T	C	0.9594	-0.6425	0.0328	3.16 × 10^-85	10708
GPR56	GPR56.18893_26	rs1801257	16	57655473	C	G	0.5214	-0.1042	0.0133	4.26 × 10^-15	10708
GPX7	GPX7.8345_27	rs17401875	1	52166955	A	T	0.8916	-0.9143	0.0197	<1e-300	10708
GPX7	GPX7.8345_27	rs149525075	1	52226351	T	C	0.0327	-0.2806	0.0398	1.88 × 10^-12	9376
GPX7	GPX7.8345_27	rs76650721	1	52444984	T	C	0.9839	-0.9253	0.055	1.75 × 10^-63	10708
GPX7	GPX7.8345_27	rs77310344	1	52648716	T	C	0.9849	0.3107	0.0558	2.64 × 10^-8	10708
GPX7	GPX7.8345_27	rs12403721	1	52678433	A	C	0.9688	-0.2857	0.0384	1.06 × 10^-13	10708
GRAMD1C	GRAMD1C.8336_267	rs1872823	3	113902990	C	G	0.6377	-0.2733	0.014	2.87 × 10^-85	10708
GRAMD1C	GRAMD1C.8842_16	rs13087470	3	113834157	A	G	0.2497	-0.1066	0.0159	2.27 × 10^-11	10708
GRAMD1C	GRAMD1C.8842_16	rs2013692	3	113902893	T	C	0.3365	0.5366	0.0137	<1e-300	10708
GRAP2	GRAP2.16074_12	rs148328786	22	39946989	A	G	0.9848	-0.3338	0.0545	8.75 × 10^-10	10708
GREM1	GREM1.18878_15	rs6494577	15	32678061	A	G	0.9847	-0.3662	0.0552	3.18 × 10^-11	10708
GREM1	GREM1.18878_15	rs4779584	15	32702555	T	C	0.1922	0.9666	0.0142	<1e-300	10708
GREM1	GREM1.18878_15	rs111420839	15	32846401	T	C	0.9714	-0.3451	0.0407	2.30 × 10^-17	10708
GREM1	GREM1.18878_15	rs509083	15	32883620	A	G	0.7914	0.2334	0.0162	7.94 × 10^-47	10708
GRHPR	GRHPR.18295_102	rs4878690	9	37422659	T	C	0.3264	0.4266	0.0136	1.09 × 10^-214	10708
GRHPR	GRHPR.18295_102	rs12377997	9	37540859	C	G	0.2207	0.1354	0.0159	1.56 × 10^-17	10708
GRN	GRN.4992_49	rs5848	17	44352876	T	C	0.2788	-0.2453	0.015	6.60 × 10^-60	10708
GRPEL1	GRPEL1.7113_1	rs56659624	4	7067650	C	G	0.0908	-0.2663	0.0219	4.39 × 10^-34	10708
GSN	GSN.4775_34	rs10985196	9	121270766	A	C	0.2063	-0.1854	0.0157	3.49 × 10^-32	10708
GSR	GSR.19273_3	rs4733505	8	30695913	A	G	0.3527	-0.1503	0.014	1.02 × 10^-26	10708
GSS	GSS.15526_33	rs6120757	20	34900968	T	C	0.617	0.2407	0.0127	1.42 × 10^-79	10708
GSTA1	GSTA1.17138_8	rs6458867	6	52765182	A	G	0.3579	-0.4466	0.0131	7.42 × 10^-255	10708
GSTA1	GSTA1.17138_8	rs556432	6	52940902	T	C	0.7338	0.0847	0.0155	4.64 × 10^-8	10708
GSTM1	GSTM1.15395_15	rs149841512	1	109254243	A	G	0.0259	-0.2785	0.0452	7.38 × 10^-10	10708
GSTM1	GSTM1.15395_15	rs547470413	1	109375038	A	G	0.0165	0.6287	0.0646	2.34 × 10^-22	10708
GSTM1	GSTM1.15395_15	rs36209093	1	109687165	T	C	0.6453	-0.8852	0.0144	<1e-300	10708
GSTM1	GSTM1.15395_15	rs55976937	1	109735215	A	T	0.9787	-0.4716	0.0486	2.79 × 10^-22	10708
GSTM3	GSTM3.9748_31	rs115730757	1	109366127	A	G	0.0235	0.3622	0.045	8.61 × 10^-16	10708
GSTM3	GSTM3.9748_31	rs547470413	1	109375038	A	G	0.0165	0.6509	0.065	1.24 × 10^-23	10708
GSTM3	GSTM3.9748_31	rs687643	1	109669912	T	C	0.519	0.5337	0.0131	<1e-300	10708
GSTM3	GSTM3.9748_31	rs17854972	1	109713505	A	G	0.121	0.7404	0.0207	2.67 × 10^-279	10708
GSTM4	GSTM4.18895_54	rs143238579	1	109255332	A	G	0.0196	0.3051	0.05	1.03 × 10^-9	10708
GSTM4	GSTM4.18895_54	rs493972	1	109626266	C	G	0.3577	-0.2579	0.014	5.96 × 10^-76	10708
GSTM4	GSTM4.18895_54	rs687643	1	109669912	T	C	0.519	0.5618	0.0128	<1e-300	10708
GSTM4	GSTM4.18895_54	rs57754494	1	109698694	A	G	0.1692	0.4715	0.0204	2.47 × 10^-118	10708
GSTO1	GSTO1.12436_84	rs11191816	10	103824401	A	G	0.2584	0.1419	0.0157	1.95 × 10^-19	10708
GSTO1	GSTO1.12436_84	rs111912365	10	104054493	T	C	0.0347	-0.6954	0.0375	8.49 × 10^-77	10708
GSTO1	GSTO1.12436_84	rs2864009	10	104168457	T	C	0.1753	-0.7375	0.016	<1e-300	10708
GSTO1	GSTO1.12436_84	rs113752663	10	104303679	T	G	0.0181	-0.7054	0.0515	9.64 × 10^-43	10708
GSTP1	GSTP1.4911_49	rs2169650	11	67596446	A	G	0.0512	0.2499	0.0307	3.57 × 10^-16	10708
GSTP1	GSTP1.4911_49	rs72932599	11	67609416	C	G	0.0908	0.3637	0.0246	2.56 × 10^-49	10708
GSTT1	GSTT1.19230_12	rs1007888	22	23898914	T	C	0.5455	0.5014	0.0127	<1e-300	10708
GSTT1	GSTT1.19230_12	rs9624429	22	24221367	A	T	0.1726	0.1424	0.0179	1.87 × 10^-15	10708
GSTT2B	GSTT2B.11273_176	rs1007889	22	23897056	T	G	0.6666	0.1246	0.0145	7.25 × 10^-18	10708
GSTT2B	GSTT2B.11273_176	rs5751764	22	23907271	A	C	0.4163	0.5445	0.0128	<1e-300	10708
GSTZ1	GSTZ1.16872_248	rs747273	14	77260635	C	G	0.4388	0.5574	0.0128	<1e-300	10708
GSTZ1	GSTZ1.16872_248	rs11624190	14	77464249	T	C	0.6599	0.4985	0.0136	8.11 × 10^-296	10708
GSTZ1	GSTZ1.16872_248	rs79381682	14	77719118	A	G	0.085	0.3288	0.0241	2.55 × 10^-42	10708
GUCA2B	GUCA2B.6223_5	rs1047047	1	42153468	A	G	0.8442	-0.165	0.0185	4.07 × 10^-19	10708
GUK1	GUK1.17325_10	rs10495278	1	228126649	C	G	0.9627	-0.6747	0.0337	3.31 × 10^-89	10708
GUSB	GUSB.15562_24	rs9530	7	65960907	A	G	0.4453	-0.1466	0.0125	6.59 × 10^-32	10708
GXYLT1	GXYLT1.8229_1	rs190407775	12	42126028	A	G	0.984	-1.487	0.0561	4.61 × 10^-155	10708
GXYLT1	GXYLT1.8229_1	rs118022281	12	42144728	C	G	0.8474	0.3028	0.0185	3.33 × 10^-60	10708
GXYLT1	GXYLT1.8229_1	rs368289685	12	42227988	T	C	0.0272	0.2534	0.0416	1.10 × 10^-9	10708
GZMB	GZMB.4133_54	rs12147096	14	24669093	C	G	0.0793	0.1819	0.0241	4.85 × 10^-14	10708
GZMK	GZMK.9545_156	rs6891823	5	55022072	T	C	0.5573	0.1249	0.0131	1.30 × 10^-21	10708
GZMM	GZMM.5704_74	rs16989724	19	531115	T	C	0.9339	0.2732	0.028	1.97 × 10^-22	10708
GZMM	GZMM.5704_74	rs16990722	19	543707	T	C	0.3228	-0.0888	0.0147	1.68 × 10^-9	10708
H6PD	H6PD.7161_25	rs144310824	1	9008258	T	C	0.0263	0.3122	0.0458	9.06 × 10^-12	10708
H6PD	H6PD.7161_25	rs74512616	1	9219991	T	C	0.0212	0.4145	0.0497	7.45 × 10^-17	10708
H6PD	H6PD.7161_25	rs2310925	1	9246790	T	C	0.6003	0.5037	0.0131	4.94 × 10^-323	10708
H6PD	H6PD.7161_25	rs77632059	1	9289883	A	G	0.074	0.2509	0.027	1.35 × 10^-20	10708
HABP4	HABP4.10815_2	rs2770143	9	96261393	A	G	0.4177	-0.1066	0.0146	2.50 × 10^-13	10708
HABP4	HABP4.10815_2	rs58088508	9	96324935	C	G	0.2361	0.7609	0.014	<1e-300	10708
HADH	HADH.17739_1	rs62311424	4	108004097	T	C	0.9395	0.1908	0.0263	4.30 × 10^-13	10708
HAGH	HAGH.19267_14	rs7185299	16	1829422	T	C	0.1427	0.2716	0.0191	1.15 × 10^-45	10708
HAPLN1	HAPLN1.3196_6	rs975595	5	83714276	A	G	0.7545	0.1724	0.0157	4.41 × 10^-28	10708
HAPLN4	HAPLN4.6455_52	rs10403273	19	19262159	C	G	0.8348	-0.1545	0.0183	3.00 × 10^-17	10708
HAVCR1	HAVCR1.9021_1	rs6878069	5	157044058	A	G	0.5096	0.3489	0.0124	3.72 × 10^-175	10708
HAVCR1	HAVCR1.9021_1	rs2562383	5	157147878	A	G	0.6554	0.0763	0.0135	1.70 × 10^-8	10708
HAVCR2	HAVCR2.5134_52	rs6898322	5	157079341	T	C	0.8202	-0.6581	0.0162	<1e-300	10708
HAVCR2	HAVCR2.5134_52	rs115961055	5	157091701	C	G	0.0436	-0.3655	0.0325	2.12 × 10^-29	10708
HBZ	HBZ.6919_3	rs74614704	16	112241	A	G	0.0541	-0.1737	0.0302	8.85 × 10^-9	10708
HBZ	HBZ.6919_3	rs7202152	16	144846	A	G	0.5322	-0.4929	0.0126	<1e-300	10708
HBZ	HBZ.6919_3	rs11641118	16	219907	A	G	0.8041	0.2907	0.0167	4.97 × 10^-68	10708
HBZ	HBZ.6919_3	rs11644973	16	507188	T	C	0.108	0.3364	0.0219	1.80 × 10^-53	10708
HDGF	HDGF.16758_96	rs12145743	1	156730859	T	G	0.6583	0.11	0.0127	5.69 × 10^-18	10708
HDGF	HDGF.8953_47	rs12121617	1	156715940	A	C	0.3339	-0.0908	0.0133	9.97 × 10^-12	10708
HDGFRP3	HDGFRP3.18899_82	rs28678434	15	83254270	T	C	0.2635	0.0887	0.0154	8.58 × 10^-9	10708
HDHD2	HDHD2.13472_35	rs74743187	18	46916182	A	G	0.0266	-0.2677	0.0393	9.28 × 10^-12	10708
HDHD2	HDHD2.13472_35	rs80106524	18	47150268	A	G	0.0577	0.4381	0.0257	2.34 × 10^-65	10708
HDHD3	HDHD3.19482_11	rs6478005	9	113346402	T	G	0.4204	0.1511	0.0125	1.13 × 10^-33	10708
HDHD3	HDHD3.19482_11	rs1043836	9	113373918	T	C	0.6392	0.1875	0.0128	2.32 × 10^-48	10708
HEBP1	HEBP1.18225_13	rs79211223	12	12939849	T	C	0.8841	0.3766	0.0212	1.99 × 10^-70	10708
HEBP1	HEBP1.18225_13	rs11055175	12	12968844	A	G	0.9612	1.6283	0.0321	<1e-300	10708
HEBP1	HEBP1.18225_13	rs1291361	12	13002232	T	G	0.6404	0.1861	0.0139	1.05 × 10^-40	10708
HEBP1	HEBP1.18225_13	rs151255922	12	13306143	A	G	0.0136	-0.4282	0.0595	6.04 × 10^-13	10708
HEXB	HEXB.15470_11	rs17647023	5	74766533	T	G	0.2357	0.3254	0.0157	4.84 × 10^-96	10708
HEXIM1	HEXIM1.15596_7	rs9894577	17	45145925	A	G	0.3155	0.1464	0.0133	3.60 × 10^-28	10708
HEXIM2	HEXIM2.14205_6	rs11657325	17	45165327	A	G	0.2554	0.1353	0.014	4.53 × 10^-22	10708
HFE2	HFE2.3332_57	rs113404160	1	145957863	A	G	0.0146	-0.6052	0.0617	1.09 × 10^-22	9376
HGD	HGD.9832_33	rs2042482	3	120675205	A	T	0.2557	-0.2037	0.0146	4.42 × 10^-44	10708
HGF	HGF.2681_23	rs2040968	7	81732874	T	C	0.7603	0.1903	0.0157	5.73 × 10^-34	10708
HGFAC	HGFAC.3617_80	rs56257546	4	2999962	C	G	0.0352	-0.4439	0.0383	5.30 × 10^-31	10708
HGFAC	HGFAC.3617_80	rs13108218	4	3442204	A	G	0.3952	-0.5712	0.0131	<1e-300	10708
HGFAC	HGFAC.3617_80	rs1987546	4	3444405	C	G	0.317	-0.4516	0.0142	5.37 × 10^-222	10708
HGFAC	HGFAC.3617_80	rs10002108	4	3509230	A	G	0.5176	-0.1714	0.0139	9.53 × 10^-35	10708
HHIP	HHIP.10833_64	rs11727676	4	144737912	T	C	0.9022	-0.2459	0.0232	2.48 × 10^-26	10708
HIBCH	HIBCH.12396_19	rs291466	2	190319749	A	G	0.4072	-0.2418	0.0126	1.41 × 10^-82	10708
HIBCH	HIBCH.12396_19	rs111372218	2	190430631	T	C	0.3179	-0.086	0.0144	2.58 × 10^-9	10708
HINT1	HINT1.5900_11	rs6889109	5	131138716	T	G	0.7525	-0.1141	0.0149	2.14 × 10^-14	10708
HK2	HK2.13130_150	rs205611	2	74744954	A	G	0.8132	0.113	0.0176	1.31 × 10^-10	9682
HK2	HK2.13130_150	rs687506	2	74812970	C	G	0.7264	-0.1088	0.0149	3.05 × 10^-13	10708
HK2	HK2.13130_150	rs17010504	2	74888560	A	G	0.0114	0.4226	0.0634	2.62 × 10^-11	10708
HMG20A	HMG20A.12712_9	rs17385550	15	77373205	T	C	0.6262	-0.0841	0.0134	3.08 × 10^-10	10708
HMG20B	HMG20B.11551_16	rs143593781	19	3633885	A	G	0.0488	-0.2368	0.0325	3.43 × 10^-13	10708
HMHA1	HMHA1.13544_9	rs7251797	19	1077986	A	G	0.6177	-0.2007	0.0136	4.29 × 10^-49	9376
HMOX1	HMOX1.17398_55	rs73172715	22	35382269	T	C	0.9465	0.2092	0.0292	7.54 × 10^-13	10708
HNRNPAB	HNRNPAB.8894_80	rs6897795	5	178179418	A	G	0.1117	0.1633	0.0202	6.80 × 10^-16	10708
HOMER2	HOMER2.12685_57	rs34347059	15	82867913	A	G	0.9282	0.2049	0.0257	1.69 × 10^-15	10708
HOMER2	HOMER2.12685_57	rs72758351	15	83279112	A	G	0.0356	0.2333	0.0361	1.03 × 10^-10	10708
HP	HP.3054_3	rs4788808	16	71581710	T	C	0.5088	-0.362	0.0131	5.82 × 10^-167	10708
HP	HP.3054_3	rs11648003	16	72018449	A	G	0.7731	0.6716	0.0148	<1e-300	10708
HP	HP.3054_3	rs9931993	16	72199097	A	C	0.1225	0.3402	0.0203	4.20 × 10^-63	10708
HP	HP.7905_30	rs4788808	16	71581710	T	C	0.5088	-0.3337	0.0132	2.18 × 10^-140	10708
HP	HP.7905_30	rs11648003	16	72018449	A	G	0.7731	0.6501	0.0149	<1e-300	10708
HP	HP.7905_30	rs9931993	16	72199097	A	C	0.1225	0.317	0.0203	9.80 × 10^-55	10708
HPCAL1	HPCAL1.17791_25	rs375285744	2	10336102	T	C	0.8463	-0.3697	0.0181	5.08 × 10^-93	10708
HPCAL1	HPCAL1.17791_25	rs2302616	2	10448065	A	C	0.3409	-0.0873	0.014	4.44 × 10^-10	10708
HPGDS	HPGDS.12549_33	rs28657635	4	93866145	T	C	0.9094	-0.1482	0.0235	2.88 × 10^-10	10708
HPGDS	HPGDS.12549_33	rs6532479	4	94338084	A	C	0.6144	0.4252	0.0127	2.78 × 10^-244	10708
HPSE	HPSE.5604_30	rs61751211	4	83302273	T	C	0.9885	0.8437	0.0661	2.62 × 10^-37	10708
HPSE	HPSE.5604_30	rs11732892	4	83309860	A	T	0.7835	0.1814	0.0153	1.53 × 10^-32	10708
HRG	HRG.4996_66	rs4634107	3	186623604	T	G	0.5347	0.1914	0.0137	2.65 × 10^-44	10708
HRG	HRG.4996_66	rs66965282	3	186640979	A	G	0.8566	-1.1635	0.0162	<1e-300	10708
HRG	HRG.4996_66	rs3888001	3	186686695	T	G	0.8559	-0.2162	0.0194	8.84 × 10^-29	10708
HRG	HRG.4996_66	rs3917143	3	186789604	T	C	0.9808	-0.2952	0.0531	2.68 × 10^-8	10708
HRSP12	HRSP12.14636_25	rs10955148	8	98107592	T	C	0.681	0.3369	0.0137	1.25 × 10^-132	10708
HS3ST3B1	HS3ST3B1.6986_17	rs62053877	17	13931991	A	G	0.3863	0.0977	0.0134	2.91 × 10^-13	10708
HS6ST1	HS6ST1.5465_32	rs13010149	2	128308397	T	C	0.2161	-0.2811	0.0156	2.80 × 10^-72	10708
HS6ST1	HS6ST1.5465_32	rs62158110	2	128351526	T	G	0.5334	0.0889	0.0133	2.32 × 10^-11	10708
HS6ST1	HS6ST1.5465_32	rs841084	2	128527667	A	G	0.7953	0.1029	0.0165	4.71 × 10^-10	10708
HS6ST3	HS6ST3.18896_23	rs816122	13	96077340	C	G	0.1068	-0.1638	0.0211	8.44 × 10^-15	10708
HSD17B14	HSD17B14.13972_4	rs35299026	19	48815123	A	G	0.0477	-0.3197	0.0323	4.48 × 10^-23	10708
HSD17B14	HSD17B14.13972_4	rs837616	19	48862331	A	G	0.7121	0.1158	0.0149	8.96 × 10^-15	10708
HSD17B7	HSD17B7.8272_22	rs12731169	1	162823640	T	C	0.8914	-0.2111	0.0219	4.42 × 10^-22	10708
HSF1	HSF1.11616_9	rs3757976	8	144313067	A	G	0.5001	0.1076	0.0127	2.98 × 10^-17	10708
HSP90B1	HSP90B1.6393_63	rs2722191	12	103952179	A	C	0.6932	-0.4115	0.0128	8.32 × 10^-227	10708
HSPA13	HSPA13.17515_6	rs2822653	21	14391990	T	C	0.2634	0.0916	0.0149	6.90 × 10^-10	10708
HSPB1	HSPB1.11103_24	rs10255591	7	76117091	T	C	0.8027	-0.2557	0.0164	1.71 × 10^-54	10708
HSPB1	HSPB1.11103_24	rs574196569	7	76281659	A	G	0.027	-0.3769	0.0424	6.66 × 10^-19	10708
HSPB1	HSPB1.11103_24	rs2908201	7	76297808	A	G	0.7339	0.6405	0.0135	<1e-300	10708
HSPC159	HSPC159.18236_3	rs76392037	2	64341766	A	C	0.944	-0.2217	0.0283	4.54 × 10^-15	10708
HSPG2	HSPG2.15626_223	rs12742444	1	21854230	T	C	0.0572	0.5402	0.0288	2.19 × 10^-78	10708
HSPH1	HSPH1.17704_74	rs12018206	13	31180984	A	C	0.7211	-0.0901	0.0147	8.11 × 10^-10	10708
HTATIP2	HTATIP2.10630_5	rs180838012	11	20330556	T	C	0.0171	0.4946	0.0563	1.47 × 10^-18	10708
HTATIP2	HTATIP2.10630_5	rs56361406	11	20355929	T	C	0.3585	0.5902	0.0134	<1e-300	10708
HTATIP2	HTATIP2.10630_5	rs117952768	11	20389972	T	C	0.9793	0.4324	0.049	1.05 × 10^-18	10708
HTATIP2	HTATIP2.10630_5	rs2028646	11	20460724	T	C	0.0464	-0.2346	0.0319	1.89 × 10^-13	10708
HTATIP2	HTATIP2.10630_5	rs34565672	11	20462104	T	C	0.9737	-0.4957	0.0431	1.13 × 10^-30	10708
HTATIP2	HTATIP2.10630_5	rs61876970	11	20465517	T	C	0.989	0.5033	0.071	1.39 × 10^-12	10708
HTATIP2	HTATIP2.10630_5	rs560274466	11	20580316	T	G	0.0261	0.2774	0.0433	1.43 × 10^-10	10708
HTATIP2	HTATIP2.7753_21	rs10437608	11	20364060	A	G	0.5435	0.1412	0.0133	2.61 × 10^-26	10708
HTN3	HTN3.10603_1	rs116569188	4	70067740	A	G	0.0192	-0.3499	0.0502	3.27 × 10^-12	10708
HTRA1	HTRA1.15594_47	rs76579910	10	122442518	T	G	0.0639	-0.2851	0.0267	1.07 × 10^-26	10708
HYAL1	HYAL1.8309_12	rs116482870	3	50302191	T	C	0.0644	-0.2821	0.0272	2.92 × 10^-25	10708
HYAL1	HYAL1.8309_12	rs138650894	3	50399874	C	G	0.0117	-0.3511	0.0623	1.73 × 10^-8	10708
IBSP	IBSP.3415_61	rs2616262	4	87802058	T	G	0.501	-0.1251	0.0135	1.45 × 10^-20	10708
ICAM1	ICAM1.4342_10	rs112788773	19	10028294	T	C	0.1169	0.153	0.0259	3.45 × 10^-9	10708
ICAM1	ICAM1.4342_10	rs3826786	19	10116528	T	C	0.8471	0.2315	0.0194	8.93 × 10^-33	10708
ICAM1	ICAM1.4342_10	rs62130660	19	10275923	T	G	0.5983	-0.6501	0.0128	<1e-300	10708
ICAM1	ICAM1.4342_10	rs17852402	19	10293843	A	G	0.1437	-0.8115	0.018	<1e-300	10708
ICAM1	ICAM1.4342_10	rs7247893	19	10410151	A	G	0.3811	0.2166	0.0144	5.83 × 10^-51	10708
ICAM4	ICAM4.6550_4	rs5030377	19	10282558	A	G	0.6207	0.1152	0.014	1.89 × 10^-16	10708
ICAM5	ICAM5.5124_69	rs281439	19	10289434	C	G	0.7742	0.6908	0.0145	<1e-300	10708
ICAM5	ICAM5.5124_69	rs281426	19	10320375	A	G	0.2253	-0.1805	0.0158	2.86 × 10^-30	10708
ICAM5	ICAM5.5124_69	rs145497964	19	10416772	A	G	0.9785	-0.279	0.0476	4.66 × 10^-9	10708
ICAM5	ICAM5.8245_27	rs62130661	19	10276800	C	G	0.7683	0.1504	0.0164	4.90 × 10^-20	10708
ICAM5	ICAM5.8245_27	rs2358581	19	10280935	T	G	0.2741	-0.6342	0.0142	<1e-300	10708
ICAM5	ICAM5.8245_27	rs12460655	19	10603757	T	G	0.0449	-0.4373	0.0335	4.95 × 10^-39	10708
ICOSLG	ICOSLG.5061_27	rs7278257	21	44233881	C	G	0.269	-0.1066	0.0153	3.01 × 10^-12	10708
IDE	IDE.3197_70	rs11187046	10	92524244	A	G	0.6669	0.1062	0.014	3.65 × 10^-14	10708
IDH1	IDH1.18338_26	rs7565247	2	208239506	A	G	0.0666	-0.1678	0.0241	3.44 × 10^-12	10708
IDH1	IDH1.18338_26	rs34599179	2	208243577	T	C	0.9865	0.5901	0.0539	6.72 × 10^-28	10708
IDI1	IDI1.17712_7	rs4880760	10	1048969	C	G	0.9667	0.2955	0.0352	4.87 × 10^-17	10708
IDI2	IDI2.17832_12	rs1044261	10	1019770	T	C	0.0788	-0.3647	0.0241	1.50 × 10^-51	10708
IDI2	IDI2.17832_12	rs6560711	10	1122623	A	G	0.8526	-0.1618	0.0187	4.08 × 10^-18	10708
IDUA	IDUA.3169_70	rs4690326	4	959910	A	C	0.4705	-0.5323	0.0126	<1e-300	10708
IDUA	IDUA.3169_70	rs55916145	4	1016990	T	C	0.593	-0.3425	0.0135	3.26 × 10^-142	10708
IDUA	IDUA.3169_70	rs1250102	4	1205646	A	G	0.1259	0.15	0.0203	1.57 × 10^-13	10708
IDUA	IDUA.3169_70	rs146985093	4	1421390	T	C	0.0152	0.4596	0.0606	3.34 × 10^-14	10708
IFI16	IFI16.13940_19	rs12122315	1	159052767	A	G	0.1732	-0.1167	0.0173	1.38 × 10^-11	10708
IFIT3	IFIT3.13642_90	rs2274878	10	89342341	C	G	0.7573	0.1338	0.0152	1.43 × 10^-18	10708
IFNAR1	IFNAR1.9183_7	rs2257167	21	33343393	C	G	0.1349	-0.6973	0.018	<1e-300	10708
IFNAR1	IFNAR1.9183_7	rs73194070	21	33413170	A	C	0.2131	0.1029	0.0159	8.83 × 10^-11	10708
IFNGR2	IFNGR2.9180_6	rs2284553	21	33404389	A	G	0.4027	-0.1224	0.0137	4.60 × 10^-19	10708
IFNLR1	IFNLR1.7192_37	rs139958347	1	24187233	C	G	0.0404	-0.4795	0.038	1.95 × 10^-36	10708
IGDCC4	IGDCC4.9793_145	rs184453313	15	65402611	A	G	0.9878	-1.4035	0.0659	1.49 × 10^-100	9376
IGDCC4	IGDCC4.9793_145	rs11635470	15	65461773	T	G	0.0205	-0.2866	0.0474	1.46 × 10^-9	10708
IGDCC4	IGDCC4.9793_145	rs8034057	15	65497092	A	G	0.0913	-0.3908	0.0226	3.11 × 10^-67	10708
IGDCC4	IGDCC4.9793_145	rs77559483	15	65740788	A	C	0.0171	0.7236	0.0509	8.56 × 10^-46	10708
IGF2R	IGF2R.16057_6	rs6902339	6	159826217	T	G	0.5178	0.1587	0.0133	9.19 × 10^-33	10708
IGF2R	IGF2R.16057_6	rs148471665	6	159845506	A	G	0.0313	-0.2167	0.0394	3.76 × 10^-8	10708
IGF2R	IGF2R.16057_6	rs3777411	6	160055913	T	C	0.1508	0.719	0.0176	<1e-300	10708
IGFALS	IGFALS.6605_17	rs2256923	16	1794780	A	G	0.3029	-0.2074	0.0137	9.54 × 10^-52	10708
IGFALS	IGFALS.6605_17	rs9931360	16	1889294	T	C	0.1223	0.1654	0.0195	2.07 × 10^-17	10708
IGFBP1	IGFBP1.2771_35	rs12702179	7	45874314	T	C	0.4945	0.0887	0.0126	2.01 × 10^-12	10708
IGFBP3	IGFBP3.2571_12	rs145188037	7	45914866	A	G	0.0124	1.2659	0.0551	1.05 × 10^-116	10708
IGFBP3	IGFBP3.2571_12	rs1722141	7	45977063	A	G	0.22	-0.1431	0.0151	3.31 × 10^-21	10708
IGFBP4	IGFBP4.2950_57	rs4890114	17	40447297	A	G	0.5783	-0.0802	0.0139	9.06 × 10^-9	10708
IGFBP6	IGFBP6.14088_38	rs3814774	12	53079514	T	G	0.0518	0.1694	0.0303	2.23 × 10^-8	10708
IGFBP7	IGFBP7.3320_49	rs3755906	4	57040820	A	T	0.6266	-0.1061	0.0138	1.68 × 10^-14	10708
IGFBP7	IGFBP7.3320_49	rs6827768	4	57085836	A	T	0.7987	-0.43	0.0162	4.35 × 10^-155	10708
IGFLR1	IGFLR1.7244_16	rs148381377	19	35506479	A	G	0.0144	-0.4085	0.0599	9.27 × 10^-12	10708
IGFLR1	IGFLR1.7244_16	rs2871921	19	35741519	T	C	0.153	-0.601	0.0168	1.38 × 10^-278	10708
IGLL1	IGLL1.6485_59	rs34293649	22	23542427	A	G	0.9848	0.3451	0.062	2.61 × 10^-8	10708
IGLL1	IGLL1.6485_59	rs9624216	22	23580365	A	G	0.0922	-0.5362	0.0254	1.36 × 10^-98	10708
IGLON5	IGLON5.6478_2	rs2411325	19	51348687	A	T	0.1568	-0.1038	0.018	8.59 × 10^-9	10708
IGSF3	IGSF3.9715_15	rs580936	1	116589556	T	C	0.3983	-0.0834	0.0131	2.22 × 10^-10	10708
IGSF8	IGSF8.6984_6	rs2295621	1	160092937	A	G	0.7868	-0.1927	0.0162	1.65 × 10^-32	10708
IHH	IHH.19606_28	rs7561119	2	219121531	T	C	0.8979	0.1733	0.0214	6.13 × 10^-16	10708
IL10RB	IL10RB.2631_50	rs2843717	21	33287563	T	C	0.4528	0.1301	0.0137	2.32 × 10^-21	10708
IL11RA	IL11RA.18216_22	rs11575578	9	34656482	A	G	0.0674	0.539	0.0255	6.19 × 10^-99	10708
IL12B	IL12B.13733_5	rs17052525	5	159164158	A	G	0.1098	-0.2632	0.0209	2.25 × 10^-36	10708
IL12B	IL12B.13733_5	rs4244437	5	159346109	A	G	0.687	0.4884	0.0135	5.85 × 10^-286	10708
IL12RB1	IL12RB1.2632_5	rs376008	19	18078758	T	C	0.3172	-0.1396	0.0143	1.43 × 10^-22	10708
IL15RA	IL15RA.14054_17	rs75341511	10	5771635	T	C	0.0165	-0.2853	0.0511	2.42 × 10^-8	10708
IL15RA	IL15RA.14054_17	rs41293977	10	5945990	A	G	0.0214	-0.4907	0.0456	5.68 × 10^-27	10708
IL15RA	IL15RA.14054_17	rs8177641	10	5974929	A	G	0.6673	-0.3599	0.0133	2.19 × 10^-162	10708
IL15RA	IL15RA.3445_53	rs8177643	10	5974657	T	C	0.3327	0.1057	0.0139	2.94 × 10^-14	10708
IL16	IL16.2774_10	rs4778890	15	81297307	C	G	0.9271	1.0531	0.0238	<1e-300	10708
IL16	IL16.2774_10	rs17875556	15	81309667	T	C	0.1211	0.1509	0.0208	4.29 × 10^-13	10708
IL16	IL16.2774_10	rs12905425	15	81363116	A	G	0.1687	-0.1466	0.0182	7.30 × 10^-16	10708
IL17B	IL17B.3499_77	rs6862301	5	149404127	A	C	0.3071	0.1316	0.0146	2.18 × 10^-19	10708
IL17RA	IL17RA.2992_59	rs41524752	22	17083846	A	G	0.9885	0.5067	0.0732	4.53 × 10^-12	10708
IL17RA	IL17RA.2992_59	rs41454546	22	17101898	T	C	0.19	0.8249	0.0158	<1e-300	10708
IL17RA	IL17RA.2992_59	rs9605219	22	17117065	T	C	0.0529	-0.5183	0.0306	3.56 × 10^-64	10708
IL17RA	IL17RA.2992_59	rs145618343	22	17160290	A	C	0.9848	0.8549	0.0589	1.08 × 10^-47	10708
IL17RA	IL17RA.2992_59	rs9617973	22	17215567	T	C	0.9861	-0.7219	0.0639	1.36 × 10^-29	10708
IL17RD	IL17RD.3376_49	rs6773315	3	57075067	T	C	0.8342	-0.697	0.0163	<1e-300	10708
IL17RD	IL17RD.3376_49	rs28473067	3	57162209	C	G	0.0315	0.2277	0.0378	1.69 × 10^-9	10708
IL17RD	IL17RD.3376_49	rs62260500	3	57562409	T	C	0.0823	-0.1887	0.0243	8.04 × 10^-15	10708
IL18R1	IL18R1.14079_14	rs4577297	2	102301558	A	G	0.7585	-0.5896	0.0139	<1e-300	10708
IL18R1	IL18R1.14079_14	rs13006323	2	102365816	C	G	0.8998	0.4015	0.0211	1.74 × 10^-80	10708
IL18RAP	IL18RAP.2993_1	rs1035126	2	102403521	T	C	0.3076	0.1389	0.0142	1.28 × 10^-22	10708
IL1R1	IL1R1.2991_9	rs1030022	2	102115909	T	G	0.6964	0.1294	0.0141	4.76 × 10^-20	10708
IL1R2	IL1R2.14133_93	rs114089607	2	101521005	T	C	0.0307	-0.2674	0.0394	1.11 × 10^-11	10708
IL1R2	IL1R2.14133_93	rs76341927	2	101586172	T	G	0.1976	0.1135	0.0194	5.15 × 10^-9	10708
IL1R2	IL1R2.14133_93	rs2310170	2	101999692	T	G	0.6058	0.4365	0.0128	4.59 × 10^-255	10708
IL1RAP	IL1RAP.14048_7	rs2885371	3	190559572	T	C	0.9285	-0.2421	0.026	1.40 × 10^-20	10708
IL1RAP	IL1RAP.14048_7	rs3773976	3	190569496	T	G	0.8813	0.1649	0.0213	1.06 × 10^-14	10708
IL1RAP	IL1RAP.14048_7	rs7628250	3	190590738	A	G	0.7865	-0.8827	0.0137	<1e-300	10708
IL1RAP	IL1RAP.14048_7	rs34879831	3	190645805	A	G	0.1663	-0.4581	0.0176	4.28 × 10^-150	10708
IL1RL1	IL1RL1.4234_8	rs7572871	2	102237378	A	G	0.1394	-0.109	0.0181	1.85 × 10^-9	10708
IL1RL1	IL1RL1.4234_8	rs56144230	2	102260259	A	G	0.5989	-0.5353	0.0122	<1e-300	10708
IL1RL1	IL1RL1.4234_8	rs1921622	2	102349607	A	G	0.5323	-0.419	0.0119	4.76 × 10^-272	10708
IL1RL1	IL1RL1.4234_8	rs11691571	2	102655933	T	C	0.1532	-0.1294	0.0172	4.92 × 10^-14	10708
IL1RL2	IL1RL2.2994_71	rs41294844	2	102142881	A	G	0.0154	0.3134	0.055	1.24 × 10^-8	10708
IL1RL2	IL1RL2.2994_71	rs3917265	2	102162001	T	C	0.4613	0.256	0.0134	8.95 × 10^-82	10708
IL1RN	IL1RN.5353_89	rs4848311	2	113037600	A	G	0.3203	0.1555	0.0144	3.03 × 10^-27	10708
IL1RN	IL1RN.5353_89	rs55709272	2	113109711	T	C	0.5647	0.212	0.0135	1.33 × 10^-55	10708
IL20RA	IL20RA.5085_18	rs1775296	6	137005667	T	G	0.2994	0.0912	0.015	1.13 × 10^-9	10708
IL22	IL22.2778_10	rs2227491	12	68252741	T	C	0.409	-0.0863	0.0136	2.48 × 10^-10	10708
IL22RA2	IL22RA2.5087_5	rs6917836	6	137132089	A	G	0.1052	-0.1619	0.0214	3.73 × 10^-14	10708
IL22RA2	IL22RA2.5087_5	rs2234711	6	137219383	A	G	0.6162	-0.1239	0.0137	1.24 × 10^-19	10708
IL27RA	IL27RA.5132_71	rs35026308	19	14042481	T	C	0.8238	0.7826	0.0157	<1e-300	10708
IL27RA	IL27RA.5132_71	rs112092885	19	14101340	A	G	0.0317	0.2487	0.0394	2.78 × 10^-10	10708
IL2RA	IL2RA.3151_6	rs12722497	10	6053965	A	C	0.0931	0.1616	0.0242	2.65 × 10^-11	10708
IL2RB	IL2RB.9343_16	rs2284033	22	37137994	A	G	0.4371	0.0963	0.013	1.56 × 10^-13	10708
IL5RA	IL5RA.13686_2	rs340827	3	3066046	A	G	0.4147	0.1587	0.0138	9.04 × 10^-31	10708
IL5RA	IL5RA.13686_2	rs77400868	3	3109280	A	G	0.8583	-0.4919	0.019	1.00 × 10^-147	10708
IL5RA	IL5RA.13686_2	rs112356864	3	3116223	A	C	0.0799	-0.2315	0.0278	8.53 × 10^-17	10708
IL6R	IL6R.15602_43	rs184958027	1	153912980	T	C	0.0123	-0.4352	0.0665	6.07 × 10^-11	10708
IL6R	IL6R.15602_43	rs11265611	1	154422649	A	G	0.6079	0.8594	0.0114	<1e-300	10708
IL6R	IL6R.15602_43	rs12059682	1	154607109	T	C	0.7947	0.4069	0.0163	3.56 × 10^-138	10708
IL6R	IL6R.15602_43	rs6426905	1	154734144	T	C	0.0595	-0.2395	0.0296	6.40 × 10^-16	10708
IL6ST	IL6ST.2620_4	rs6875155	5	55975226	A	G	0.1218	0.4526	0.0199	3.50 × 10^-114	10708
IL7R	IL7R.5089_11	rs6451229	5	35866116	A	G	0.5932	-0.1647	0.0135	4.83 × 10^-34	10708
IL9	IL9.5834_18	rs10479113	5	136205505	T	C	0.6904	-0.1408	0.0148	1.45 × 10^-21	10708
IMPA1	IMPA1.17796_15	rs2142316	8	81652967	A	G	0.7024	0.1102	0.0146	5.21 × 10^-14	10708
IMPAD1	IMPAD1.9231_23	rs112174080	8	57064678	A	C	0.0123	-1.0792	0.058	3.25 × 10^-77	10708
INHBA	INHBA.13738_8	rs995104	7	41722069	A	G	0.2438	-0.0896	0.0149	1.72 × 10^-9	10708
INHBB	INHBB.13676_46	rs1880544	2	120465218	T	C	0.1448	0.1511	0.0191	2.95 × 10^-15	10708
INHBB	INHBB.13676_46	rs17050272	2	120548864	A	G	0.4163	0.3017	0.0132	4.18 × 10^-115	10708
INHBC	INHBC.15686_49	rs6581124	12	57151973	A	G	0.2456	-0.6304	0.0148	<1e-300	10708
INHBC	INHBC.15686_49	rs7299890	12	57241474	T	C	0.8966	-0.1789	0.0286	4.14 × 10^-10	10708
INHBC	INHBC.15686_49	rs12371805	12	57276189	A	G	0.3487	0.4839	0.0136	8.99 × 10^-277	10708
INHBC	INHBC.15686_49	rs775245	12	57580887	A	G	0.0824	0.3101	0.0242	1.68 × 10^-37	10708
INHBC	INHBC.6408_2	rs2943693	12	57442182	T	C	0.2366	0.0906	0.0154	4.00 × 10^-9	10708
INPP5B	INPP5B.12641_3	rs61776665	1	37888601	A	G	0.8596	0.4052	0.0177	8.64 × 10^-116	10708
INSL5	INSL5.10462_14	rs11809759	1	66804222	A	G	0.6081	-0.1065	0.014	2.92 × 10^-14	10708
IRAK4	IRAK4.18162_167	rs60813848	12	43726289	T	C	0.0729	0.2054	0.0244	4.00 × 10^-17	10708
IRF3	IRF3.17151_84	rs10423580	19	49692514	T	G	0.5705	0.1045	0.013	1.16 × 10^-15	10708
ISCU	ISCU.7201_5	rs10778648	12	108562642	T	G	0.1277	0.1819	0.0187	1.80 × 10^-22	10708
ISG15	ISG15.14151_4	rs4615788	1	1013490	C	G	0.0397	-1.2085	0.0339	1.40 × 10^-277	9376
ISG15	ISG15.14151_4	rs3128125	1	1026084	T	G	0.3455	0.2922	0.0145	7.88 × 10^-90	9376
ISG15	ISG15.14151_4	rs72631896	1	1089890	T	C	0.0824	0.2	0.0276	4.21 × 10^-13	9376
ISLR2	ISLR2.13124_20	rs34080912	15	73964531	T	C	0.1775	0.0973	0.017	1.06 × 10^-8	10708
ISLR2	ISLR2.13124_20	rs2279379	15	74128669	C	G	0.7554	0.0882	0.0154	1.15 × 10^-8	10708
ISLR2	ISLR2.13124_20	rs751527	15	74318848	T	C	0.6427	-0.1702	0.0135	2.35 × 10^-36	10708
ISOC1	ISOC1.9816_37	rs247172	5	128715742	A	T	0.8974	0.1363	0.0214	1.78 × 10^-10	10708
ISOC1	ISOC1.9816_37	rs34705093	5	128952882	T	G	0.705	-0.294	0.0139	6.56 × 10^-99	10708
ITGA2	ITGA2.15603_20	rs7035	5	52956361	T	C	0.3171	0.1361	0.0152	4.11 × 10^-19	9682
ITIH1	ITIH1.7955_195	rs57615517	3	52288401	A	G	0.3198	-0.5496	0.0135	<1e-300	10708
ITIH1	ITIH1.7955_195	rs373726298	3	52719592	A	G	0.4406	-0.1524	0.0172	7.17 × 10^-19	10708
ITIH1	ITIH1.7955_195	rs77737939	3	53006730	A	G	0.0195	0.3692	0.0501	1.67 × 10^-13	10708
ITIH1	ITIH1.7955_195	rs2306572	3	53183397	A	G	0.7772	0.1071	0.0165	8.46 × 10^-11	10708
ITIH2	ITIH2.9326_33	rs201623955	10	7629369	A	G	0.0183	0.3332	0.0561	2.84 × 10^-9	10708
ITIH2	ITIH2.9326_33	rs111354914	10	7698491	A	G	0.935	-1.1858	0.0257	<1e-300	10708
ITIH2	ITIH2.9326_33	rs12257290	10	7747941	T	C	0.0201	-0.6138	0.049	5.83 × 10^-36	10708
ITIH3	ITIH3.7145_1	rs2878628	3	52550699	A	G	0.5849	-0.4704	0.0117	<1e-300	10708
ITIH3	ITIH3.7145_1	rs187933377	3	52814850	T	C	0.0107	-1.3707	0.0617	3.24 × 10^-109	10708
ITIH4	ITIH4.4811_33	rs77347777	3	52814191	T	C	0.1155	-0.3038	0.021	1.88 × 10^-47	10708
ITIH4	ITIH4.4811_33	rs11716402	3	52879923	T	C	0.0418	0.2115	0.033	1.40 × 10^-10	10708
ITIH5	ITIH5.8233_2	rs3824658	10	7563105	T	C	0.7664	-0.2159	0.0152	5.62 × 10^-46	10708
ITIH5	ITIH5.8233_2	rs11255233	10	7606310	T	C	0.7696	0.2091	0.0152	6.27 × 10^-43	10708
ITIH5	ITIH5.8233_2	rs6602258	10	7656775	A	G	0.7537	0.2926	0.0153	1.17 × 10^-81	10708
ITLN1	ITLN1.18830_1	rs7532133	1	160881744	A	G	0.3196	0.1516	0.0136	1.04 × 10^-28	10708
ITPA	ITPA.18916_25	rs6115783	20	3078844	T	G	0.1072	-0.1326	0.0239	2.68 × 10^-8	10708
ITPA	ITPA.18916_25	rs41281240	20	3163460	A	T	0.9711	0.2543	0.0436	5.60 × 10^-9	10708
ITPA	ITPA.18916_25	rs7270155	20	3183237	A	C	0.4253	-0.2771	0.0132	1.99 × 10^-98	10708
ITPA	ITPA.18916_25	rs6051640	20	3202247	T	C	0.076	-1.476	0.0208	<1e-300	10708
ITPA	ITPA.18916_25	rs571884856	20	3535628	T	C	0.9176	0.2887	0.0289	2.00 × 10^-23	10708
ITPKA	ITPKA.13473_55	rs11070325	15	41226024	A	G	0.8346	-0.0988	0.0176	1.83 × 10^-8	10708
ITPKA	ITPKA.13473_55	rs316617	15	41503702	T	C	0.6328	-0.2308	0.0133	1.31 × 10^-67	10708
IVD	IVD.17737_7	rs7171143	15	40323470	T	C	0.4083	0.0782	0.0132	3.14 × 10^-9	10708
IVD	IVD.17737_7	rs7165012	15	40361837	A	G	0.4605	-0.198	0.0127	9.16 × 10^-55	10708
KCNAB2	KCNAB2.10015_119	rs806109	1	5992521	A	G	0.756	0.1924	0.0143	2.77 × 10^-41	10708
KCNAB2	KCNAB2.10015_119	rs189156433	1	6005987	T	C	0.2034	0.0915	0.0163	1.98 × 10^-8	10708
KDELC2	KDELC2.8296_117	rs74911261	11	108486410	A	G	0.0262	-1.3026	0.038	1.72 × 10^-257	10708
KDELC2	KDELC2.8296_117	rs2846407	11	108566127	A	G	0.1709	-0.1405	0.0171	2.32 × 10^-16	10708
KDR	KDR.3651_50	rs34231037	4	55106779	A	G	0.9683	1.1219	0.0385	2.04 × 10^-186	9682
KDR	KDR.3651_50	rs2305948	4	55113391	T	C	0.094	0.3554	0.0243	2.08 × 10^-48	9682
KDR	KDR.3651_50	rs7659097	4	55241800	A	G	0.0236	-0.2918	0.0438	2.59 × 10^-11	10708
KIAA1161	KIAA1161.8068_43	rs2039344	9	34329704	C	G	0.3734	-0.2356	0.0135	2.46 × 10^-68	10708
KIAA1467	KIAA1467.9981_18	rs117688503	12	13062679	A	G	0.0215	0.4992	0.0443	1.95 × 10^-29	10708
KIAA1549L	KIAA1549L.11145_72	rs2753408	11	33378145	A	G	0.45	-0.5322	0.0131	<1e-300	10708
KIAA1549L	KIAA1549L.11145_72	rs77101501	11	33631478	T	C	0.1226	0.2114	0.0217	2.02 × 10^-22	10708
KIAA2013	KIAA2013.6538_90	rs926270	1	11909729	T	G	0.5076	-0.1301	0.0135	7.03 × 10^-22	10708
KIR2DL3	KIR2DL3.17153_46	rs138265129	19	54690631	A	G	0.0475	-0.1886	0.033	1.13 × 10^-8	10708
KIR2DL3	KIR2DL3.17153_46	rs602444	19	54735264	A	C	0.4141	0.5045	0.0142	7.05 × 10^-276	10708
KIR2DL3	KIR2DL3.17153_46	rs34988667	19	54786857	A	G	0.0476	-0.6512	0.0452	4.19 × 10^-47	9682
KIR2DL3	KIR2DL3.17153_46	rs113482692	19	54842943	T	C	0.2185	0.2677	0.017	1.31 × 10^-55	10708
KIR2DL4	KIR2DL4.5095_21	rs3745900	19	54866128	T	C	0.2338	0.3166	0.0154	1.93 × 10^-93	10708
KIR2DL4	KIR2DL4.5095_21	rs12976082	19	54889327	A	G	0.7798	0.1075	0.016	2.01 × 10^-11	10708
KIR2DL4	KIR2DL4.5095_21	rs12461856	19	54922484	A	G	0.8424	0.1142	0.0178	1.52 × 10^-10	10708
KIR2DS2	KIR2DS2.10428_1	rs117040207	19	54687525	A	G	0.0158	0.4506	0.0589	2.09 × 10^-14	10708
KIR2DS2	KIR2DS2.10428_1	rs11879387	19	54715987	A	G	0.0245	-0.2592	0.0451	9.38 × 10^-9	10708
KIR2DS2	KIR2DS2.10428_1	rs28609522	19	54758026	C	G	0.1602	0.4812	0.022	3.48 × 10^-106	10708
KIR2DS2	KIR2DS2.10428_1	rs34640119	19	54822128	C	G	0.1593	-0.2782	0.0189	7.68 × 10^-49	10708
KIR2DS2	KIR2DS2.10428_1	rs9789251	19	54915227	C	G	0.8795	0.1414	0.0217	7.09 × 10^-11	10708
KIRREL2	KIRREL2.16609_106	rs1137844	19	35852177	C	G	0.6905	-0.0946	0.0146	8.26 × 10^-11	10708
KL	KL.15384_15	rs73176817	13	33018175	T	C	0.9136	-0.1661	0.0243	8.66 × 10^-12	10708
KL	KL.15384_15	rs537196	13	33024700	T	G	0.3042	0.0797	0.0143	2.36 × 10^-8	10708
KLB	KLB.19557_3	rs11727608	4	39000565	A	G	0.206	-0.1361	0.0162	5.03 × 10^-17	10708
KLB	KLB.19557_3	rs2608817	4	39425581	T	C	0.6149	-0.6123	0.0123	<1e-300	10708
KLB	KLB.19557_3	rs7667751	4	39502649	T	C	0.6755	-0.1766	0.0143	4.71 × 10^-35	10708
KLC1	KLC1.12656_1	rs11846838	14	103718400	A	G	0.3282	0.1442	0.0136	2.07 × 10^-26	10708
KLK10	KLK10.6227_1	rs80209459	19	50971789	A	G	0.9399	-0.3716	0.028	3.65 × 10^-40	10708
KLK10	KLK10.6227_1	rs2569454	19	51019947	T	C	0.4295	-0.4965	0.0128	<1e-300	10708
KLK10	KLK10.6227_1	rs61752567	19	51027485	C	G	0.9111	-0.1736	0.0238	3.04 × 10^-13	10708
KLK11	KLK11.2831_29	rs1654532	19	50972279	A	G	0.2059	0.122	0.0171	1.06 × 10^-12	10708
KLK11	KLK11.2831_29	rs62115743	19	51011618	T	C	0.0872	-1.3191	0.0214	<1e-300	10708
KLK11	KLK11.2831_29	rs62117662	19	51026121	A	G	0.1961	0.1537	0.0177	4.67 × 10^-18	10708
KLK12	KLK12.3199_54	rs3745540	19	51031874	A	G	0.4128	0.1198	0.0137	1.64 × 10^-18	10708
KLK13	KLK13.11152_46	rs2569459	19	51036176	T	C	0.353	-0.4004	0.0136	3.49 × 10^-189	10708
KLK13	KLK13.11152_46	rs2691239	19	51048555	A	G	0.3472	-0.0827	0.0145	1.13 × 10^-8	10708
KLK14	KLK14.15544_25	rs2569441	19	51011366	T	C	0.3869	-0.0824	0.0135	9.92 × 10^-10	10708
KLK14	KLK14.15544_25	rs2739441	19	51041861	T	G	0.4978	0.0831	0.0131	1.99 × 10^-10	10708
KLK14	KLK14.15544_25	rs2569474	19	51060708	A	G	0.7718	-0.0854	0.0153	2.27 × 10^-8	10708
KLK14	KLK14.15544_25	rs17658926	19	51081153	A	G	0.1903	0.2282	0.0162	7.53 × 10^-45	10708
KLK14	KLK14.15544_25	rs11666870	19	51095412	A	G	0.469	-0.164	0.0131	5.97 × 10^-36	10708
KLK3	KLK3.8468_19	rs266849	19	50845834	A	G	0.8005	0.0806	0.0107	5.00 × 10^-14	10708
KLK7	KLK7.3378_49	rs57774291	19	50952178	T	C	0.1685	-0.1657	0.0231	6.71 × 10^-13	9376
KLK7	KLK7.3378_49	rs2659067	19	50982366	A	G	0.0897	-0.6029	0.0228	5.37 × 10^-154	10708
KLK8	KLK8.2834_54	rs148904561	19	50957259	C	G	0.0256	-0.4787	0.0463	4.70 × 10^-25	10708
KLK8	KLK8.2834_54	rs13345336	19	50998766	T	C	0.9864	0.7577	0.058	4.86 × 10^-39	10708
KLK8	KLK8.2834_54	rs74705037	19	51001552	A	G	0.0449	0.8468	0.0325	4.20 × 10^-150	10708
KLK8	KLK8.2834_54	rs181163991	19	51005604	T	C	0.9802	0.4286	0.0548	5.05 × 10^-15	10708
KLKB1	KLKB1.4152_58	rs28576278	4	186177056	A	G	0.9823	-0.4612	0.0532	4.14 × 10^-18	10708
KLKB1	KLKB1.4152_58	rs12331051	4	186218653	T	C	0.4277	0.5313	0.0131	<1e-300	10708
KLKB1	KLKB1.4152_58	rs73017458	4	186352823	T	C	0.0435	-0.2539	0.0331	1.67 × 10^-14	10708
KNG1	KNG1.15343_337	rs142403242	3	186645641	T	C	0.9831	0.4165	0.0552	4.52 × 10^-14	10708
KNG1	KNG1.15343_337	rs5030062	3	186736391	A	C	0.6316	-0.4816	0.0132	8.40 × 10^-293	10708
KNG1	KNG1.15343_337	rs5030095	3	186743560	C	G	0.1371	-0.2105	0.0198	2.90 × 10^-26	10708
KNG1	KNG1.19631_13	rs710446	3	186742138	T	C	0.5982	-0.2451	0.0129	3.81 × 10^-80	10708
KNG1	KNG1.7784_1	rs2304456	3	186727263	T	G	0.8901	-0.5353	0.0212	3.35 × 10^-141	10708
KNG1	KNG1.7784_1	rs76438938	3	186743735	T	C	0.0302	-1.1904	0.0384	2.02 × 10^-211	10708
KPNA6	KPNA6.13969_24	rs72666722	1	31997053	T	G	0.0226	0.5818	0.0447	9.64 × 10^-39	10708
KREMEN1	KREMEN1.17331_138	rs2205771	22	29098605	A	G	0.1487	0.2907	0.0182	3.00 × 10^-57	10708
KREMEN1	KREMEN1.17331_138	rs13058649	22	29179814	A	G	0.0354	-0.2542	0.0367	4.45 × 10^-12	10708
KRT1	KRT1.9931_20	rs117006546	12	52865871	A	T	0.9666	-0.2366	0.036	4.88 × 10^-11	10708
KRT5	KRT5.11177_16	rs641621	12	52519122	T	G	0.2771	-0.1639	0.0147	8.28 × 10^-29	10708
KYNU	KYNU.4559_64	rs352892	2	143000356	A	C	0.3933	0.1262	0.0137	3.42 × 10^-20	10708
KYNU	KYNU.4559_64	rs6742644	2	143020546	C	G	0.815	0.7206	0.0159	<1e-300	10708
KYNU	KYNU.4559_64	rs12993273	2	143340334	A	C	0.1925	-0.1073	0.017	2.70 × 10^-10	10708
LAG3	LAG3.9950_229	rs3782735	12	6775910	A	G	0.5981	0.1697	0.0145	8.96 × 10^-32	10708
LAMC2	LAMC2.9580_5	rs2276543	1	183186170	A	G	0.279	0.5757	0.0135	<1e-300	10708
LAMC2	LAMC2.9580_5	rs587387	1	183244146	T	G	0.063	0.2173	0.0273	1.58 × 10^-15	10708
LAMC2	LAMC2.9580_5	rs72731433	1	183359724	T	C	0.9811	0.274	0.0482	1.33 × 10^-8	10708
LANCL1	LANCL1.13986_6	rs3856349	2	210481327	T	C	0.4872	-0.1212	0.0126	4.98 × 10^-22	10708
LAP3	LAP3.13959_7	rs7678654	4	17573753	T	G	0.3876	-0.0919	0.0136	1.38 × 10^-11	10708
LAP3	LAP3.15610_72	rs7678654	4	17573753	T	G	0.3876	-0.1025	0.0133	1.34 × 10^-14	10708
LARGE	LARGE.7935_26	rs3210587	22	33920089	A	G	0.3673	0.1095	0.013	3.44 × 10^-17	10708
LAYN	LAYN.2635_61	rs679032	11	111552561	T	G	0.618	0.0829	0.0139	2.23 × 10^-9	10708
LBP	LBP.3074_6	rs2425358	20	38332682	A	G	0.9322	1.1034	0.0255	<1e-300	10708
LBP	LBP.3074_6	rs6025169	20	38361813	A	G	0.0574	0.3589	0.0292	9.88 × 10^-35	10708
LBP	LBP.3074_6	rs150091761	20	38385086	A	C	0.0236	0.2991	0.0479	4.11 × 10^-10	10708
LBP	LBP.3074_6	rs62201246	20	38712949	A	G	0.0181	-0.3923	0.0526	8.48 × 10^-14	10708
LCN1	LCN1.11708_2	rs11103042	9	135512270	A	G	0.1531	-0.1979	0.0186	1.95 × 10^-26	10708
LCP1	LCP1.17231_1	rs9534336	13	46132791	C	G	0.5681	-0.1294	0.0134	3.43 × 10^-22	10708
LCT	LCT.9017_58	rs3940549	2	135381057	A	G	0.6765	0.8177	0.0111	<1e-300	10708
LCT	LCT.9017_58	rs59830521	2	136084632	A	G	0.2989	0.1314	0.0144	7.91 × 10^-20	10708
LDHA	LDHA.15414_316	rs111294128	11	18390175	A	G	0.9855	0.4574	0.0559	2.72 × 10^-16	10708
LDHB	LDHB.3890_8	rs74626198	12	21543317	T	C	0.9712	0.2338	0.0375	4.56 × 10^-10	10708
LDHC	LDHC.9828_86	rs2643858	11	18440947	A	T	0.8767	-0.2204	0.0208	4.08 × 10^-26	10708
LDLRAP1	LDLRAP1.18183_3	rs75446219	1	25551001	T	C	0.031	0.3896	0.0384	3.85 × 10^-24	10708
LEAP2	LEAP2.5708_1	rs55767930	5	132868260	A	G	0.1662	0.3752	0.0171	8.67 × 10^-107	10708
LECT2	LECT2.16763_11	rs2237062	5	135576874	C	G	0.2888	-0.0881	0.0151	5.17 × 10^-9	10708
LECT2	LECT2.16763_11	rs115998519	5	135898038	A	G	0.0358	-0.9929	0.0361	2.34 × 10^-166	10708
LECT2	LECT2.16763_11	rs138605513	5	135905791	T	C	0.0278	0.2768	0.0415	2.70 × 10^-11	10708
LECT2	LECT2.16763_11	rs31559	5	135930544	T	C	0.3389	0.5655	0.0133	<1e-300	10708
LEFTY2	LEFTY2.15503_15	rs1223245	1	225894725	A	G	0.6285	0.2039	0.0125	1.32 × 10^-59	10708
LEFTY2	LEFTY2.15503_15	rs71646774	1	226235255	A	G	0.0399	0.1784	0.0322	2.98 × 10^-8	10708
LEFTY2	LEFTY2.15503_20	rs12137003	1	225799492	A	G	0.1205	0.1353	0.0202	2.19 × 10^-11	10708
LEFTY2	LEFTY2.15503_20	rs13374417	1	225834012	A	G	0.2301	-0.2635	0.016	2.90 × 10^-61	10708
LEFTY2	LEFTY2.15503_20	rs2854452	1	225841856	A	G	0.4742	-0.5732	0.012	<1e-300	10708
LEPR	LEPR.5400_52	rs6663598	1	65091749	T	C	0.7998	0.1551	0.0173	3.78 × 10^-19	10708
LEPR	LEPR.5400_52	rs79083021	1	65509080	T	G	0.9098	1.0761	0.022	<1e-300	10708
LEPR	LEPR.5400_52	rs72683113	1	65589971	T	C	0.8405	-0.3913	0.0185	8.63 × 10^-100	10708
LGALS2	LGALS2.3033_57	rs12484334	22	37569431	A	C	0.6098	-0.2826	0.0136	2.68 × 10^-95	10708
LGALS2	LGALS2.3033_57	rs5995489	22	37636908	A	G	0.4259	-0.087	0.0138	3.27 × 10^-10	10708
LGALS3	LGALS3.3066_12	rs117644481	14	54820882	T	C	0.9583	-0.2198	0.0343	1.39 × 10^-10	10708
LGALS3	LGALS3.3066_12	rs75464260	14	55049687	T	C	0.0136	-0.4988	0.0567	1.48 × 10^-18	10708
LGALS3	LGALS3.3066_12	rs10498475	14	55145762	T	C	0.081	-0.7913	0.0224	2.14 × 10^-272	10708
LGALS3BP	LGALS3BP.5000_52	rs111526614	17	78966679	T	C	0.02	-0.6399	0.0517	3.77 × 10^-35	10708
LGALS3BP	LGALS3BP.5000_52	rs60653700	17	78979651	T	C	0.0108	0.6957	0.0653	1.78 × 10^-26	10708
LGALS3BP	LGALS3BP.5000_52	rs12450407	17	79006681	A	G	0.1495	0.1156	0.0189	9.63 × 10^-10	10708
LGALS4	LGALS4.2982_82	rs883394	19	38714973	T	C	0.4784	-0.0985	0.0127	1.10 × 10^-14	10708
LGALS8	LGALS8.4909_68	rs75416658	1	236537805	A	T	0.0294	0.3061	0.04	1.88 × 10^-14	10708
LGALS8	LGALS8.4909_68	rs79194462	1	236601302	A	C	0.9754	0.2883	0.0443	7.65 × 10^-11	10708
LGALS9	LGALS9.9197_4	rs74321993	17	27644952	A	G	0.2451	-0.1903	0.0153	2.39 × 10^-35	10708
LGMN	LGMN.3622_33	rs117845934	14	92712086	A	G	0.0127	-0.6457	0.0601	6.41 × 10^-27	10708
LGMN	LGMN.3622_33	rs7157038	14	92735683	T	C	0.6773	0.1961	0.0142	1.41 × 10^-43	10708
LGMN	LGMN.3622_33	rs72701845	14	92750678	A	G	0.0366	0.4308	0.0371	3.74 × 10^-31	10708
LGR4	LGR4.16304_6	rs79076592	11	27369978	T	C	0.9864	-0.6509	0.0586	1.24 × 10^-28	10708
LGR5	LGR5.16296_43	rs112414097	12	71539543	T	G	0.9613	0.2022	0.0349	6.64 × 10^-9	10708
LHB	LHB.8376_25	rs144948359	19	49016957	T	C	0.9194	0.4073	0.0235	2.31 × 10^-67	10708
LIFR	LIFR.5837_49	rs3729741	5	38496677	T	C	0.3411	0.1111	0.0137	4.92 × 10^-16	10708
LILRA2	LILRA2.15614_168	rs76396007	19	54552956	T	C	0.9356	0.1812	0.0274	3.83 × 10^-11	10708
LILRA2	LILRA2.15614_168	rs28545324	19	54594208	T	C	0.1012	-0.5145	0.0213	9.82 × 10^-129	10708
LILRA3	LILRA3.6391_52	rs61002408	19	54238817	A	G	0.8952	0.2927	0.0234	8.10 × 10^-36	10708
LILRA3	LILRA3.6391_52	rs389096	19	54260474	A	G	0.6861	0.6905	0.0136	<1e-300	10708
LILRA3	LILRA3.6391_52	rs75814910	19	54301205	A	C	0.0657	0.477	0.0285	8.62 × 10^-63	10708
LILRA4	LILRA4.8299_66	rs35648008	19	54329312	C	G	0.4163	-0.0858	0.0153	2.28 × 10^-8	10708
LILRA4	LILRA4.8299_66	rs2241384	19	54338671	A	G	0.1706	-0.5177	0.0172	2.66 × 10^-198	10708
LILRA4	LILRA4.8299_66	rs79026632	19	54352195	T	C	0.0632	0.373	0.0277	2.50 × 10^-41	10708
LILRA5	LILRA5.7787_25	rs7252525	19	54298005	T	C	0.0827	-0.2178	0.0254	1.12 × 10^-17	10708
LILRA5	LILRA5.7787_25	rs414135	19	54302597	A	T	0.6812	0.4363	0.0136	6.73 × 10^-226	10708
LILRA5	LILRA5.8766_29	rs7252525	19	54298005	T	C	0.0827	-0.1638	0.0243	1.61 × 10^-11	10708
LILRA5	LILRA5.8766_29	rs759819	19	54304302	T	C	0.6818	0.3555	0.0132	8.20 × 10^-161	10708
LILRA6	LILRA6.7059_14	rs146279443	19	54044357	A	G	0.0138	0.4495	0.063	9.77 × 10^-13	10708
LILRA6	LILRA6.7059_14	rs112312277	19	54202976	T	G	0.0647	0.6909	0.0284	1.35 × 10^-130	10708
LILRA6	LILRA6.7059_14	rs56211996	19	54221657	T	C	0.6702	0.2156	0.0177	3.44 × 10^-34	10708
LILRA6	LILRA6.7059_14	rs10402260	19	54239288	A	G	0.0468	1.4325	0.0305	<1e-300	10708
LILRB1	LILRB1.5090_49	rs78517764	19	54544697	T	C	0.9691	1.5494	0.0378	<1e-300	10708
LILRB1	LILRB1.5090_49	rs1834699	19	54571902	A	G	0.0339	0.3222	0.0388	1.05 × 10^-16	10708
LILRB1	LILRB1.5090_49	rs117066280	19	54593300	A	G	0.972	-0.3019	0.0423	9.21 × 10^-13	10708
LILRB1	LILRB1.5090_49	rs113668345	19	54634285	T	C	0.0622	0.8737	0.0262	3.46 × 10^-243	10708
LILRB2	LILRB2.5091_28	rs10401694	19	54239180	T	C	0.1475	0.1768	0.0199	6.50 × 10^-19	10708
LILRB2	LILRB2.5091_28	rs595872	19	54260121	A	G	0.2229	-0.7056	0.015	<1e-300	10708
LILRB3	LILRB3.15615_8	rs3810232	19	54200892	A	C	0.5996	-0.5076	0.0131	<1e-300	10708
LILRB3	LILRB3.15615_8	rs569478535	19	54222715	T	G	0.657	-0.5074	0.0186	9.17 × 10^-164	9376
LILRB3	LILRB3.15615_8	rs7255023	19	54329235	T	G	0.1998	-0.1217	0.0181	1.75 × 10^-11	10708
LILRB5	LILRB5.7015_8	rs113346399	19	54072773	A	T	0.0299	-0.3344	0.0419	1.43 × 10^-15	10708
LILRB5	LILRB5.7015_8	rs406231	19	54247206	T	G	0.6577	-0.6917	0.0132	<1e-300	10708
LILRB5	LILRB5.7015_8	rs4022330	19	54277989	T	C	0.6043	0.3554	0.0139	4.60 × 10^-145	10708
LIMA1	LIMA1.11543_84	rs10783342	12	50234683	T	C	0.4216	-0.1777	0.0133	1.32 × 10^-40	10708
LINGO1	LINGO1.6620_82	rs62007780	15	77733122	T	G	0.4193	0.0934	0.0133	1.97 × 10^-12	10708
LIPN	LIPN.8097_77	rs147437945	10	88354728	A	G	0.0208	-0.2643	0.048	3.78 × 10^-8	10708
LIPN	LIPN.8097_77	rs139794964	10	88546049	T	G	0.0146	-0.321	0.0582	3.41 × 10^-8	10708
LIPN	LIPN.8097_77	rs814616	10	88674232	A	G	0.3335	0.5161	0.0132	<1e-300	10708
LIPN	LIPN.8097_77	rs7909575	10	88772259	T	C	0.985	-0.7765	0.054	8.30 × 10^-47	10708
LIPN	LIPN.8097_77	rs72807396	10	88845808	A	G	0.0254	-0.3264	0.0429	2.85 × 10^-14	10708
LIPN	LIPN.8097_77	rs116766476	10	88874996	T	G	0.0124	-0.4199	0.0613	7.36 × 10^-12	10708
LIPN	LIPN.8097_77	rs80214796	10	88978692	A	C	0.0306	-0.2614	0.0402	7.83 × 10^-11	10708
LMAN2	LMAN2.9468_8	rs6860069	5	177328840	T	C	0.3015	0.1362	0.0148	4.69 × 10^-20	10708
LMAN2L	LMAN2L.8013_9	rs2271893	2	96739703	A	G	0.3188	0.1314	0.0136	4.60 × 10^-22	10708
LMAN2L	LMAN2L.8013_9	rs35711845	2	97211703	T	C	0.508	-0.1156	0.0198	5.59 × 10^-9	9376
LOXL3	LOXL3.15427_35	rs17010021	2	74534412	A	T	0.0373	-0.2027	0.0335	1.42 × 10^-9	10708
LPO	LPO.4801_13	rs8178290	17	58242797	A	C	0.2183	-0.2661	0.016	4.01 × 10^-62	10708
LRIG1	LRIG1.18831_6	rs139420614	3	66179090	A	C	0.5665	-0.1009	0.0139	4.68 × 10^-13	10708
LRIG1	LRIG1.18831_6	rs332340	3	66268033	A	C	0.7217	0.5712	0.0135	<1e-300	10708
LRIG1	LRIG1.18831_6	rs57282808	3	66384693	A	T	0.0233	-0.5724	0.0432	5.23 × 10^-40	10708
LRIG1	LRIG1.18831_6	rs2013819	3	66625130	A	T	0.3328	-0.1239	0.0172	5.38 × 10^-13	10708
LRIG3	LRIG3.3322_52	rs11172791	12	58879191	T	C	0.9549	0.422	0.0309	1.57 × 10^-42	10708
LRIG3	LRIG3.3322_52	rs11172918	12	59152496	T	C	0.8685	-0.1477	0.0191	9.37 × 10^-15	10708
LRP11	LRP11.15472_16	rs4869923	6	149553763	T	G	0.639	-0.7694	0.0118	<1e-300	10708
LRP11	LRP11.15472_16	rs113493140	6	149659442	C	G	0.0114	0.7021	0.0669	8.59 × 10^-26	10708
LRP11	LRP11.15472_16	rs10457856	6	149982980	T	C	0.4995	0.0867	0.0139	4.38 × 10^-10	10708
LRP11	LRP11.15472_16	rs4870349	6	150174368	T	C	0.7823	0.1404	0.018	5.50 × 10^-15	10708
LRP11	LRP11.6713_4	rs4869923	6	149553763	T	G	0.6389	-0.8162	0.0114	<1e-300	10708
LRP11	LRP11.6713_4	rs10457857	6	149983173	A	G	0.4979	0.093	0.0137	1.18 × 10^-11	10708
LRP11	LRP11.6713_4	rs200857674	6	150022482	A	T	0.0514	-0.2456	0.0346	1.33 × 10^-12	10708
LRP11	LRP11.6713_4	rs754028	6	150172480	A	C	0.2573	0.1624	0.0153	2.67 × 10^-26	10708
LRP12	LRP12.15506_34	rs2942570	8	104469477	T	C	0.4032	-0.1043	0.014	9.05 × 10^-14	10708
LRP4	LRP4.19558_10	rs549713527	11	46711796	A	T	0.0247	0.2701	0.0467	7.27 × 10^-9	10708
LRP4	LRP4.19558_10	rs2306029	11	46871557	T	C	0.4596	0.3914	0.0125	7.60 × 10^-215	10708
LRP8	LRP8.3323_37	rs2297663	1	53257080	A	C	0.5892	-0.1971	0.0135	4.85 × 10^-48	10708
LRP8	LRP8.3323_37	rs61188924	1	53355791	T	G	0.2167	0.1207	0.0162	1.07 × 10^-13	10708
LRPAP1	LRPAP1.3640_14	rs62272676	4	3492692	A	G	0.0974	0.1594	0.0226	1.86 × 10^-12	10708
LRPAP1	LRPAP1.3640_14	rs1800493	4	3514832	T	C	0.0166	-1.0953	0.0521	2.83 × 10^-98	10708
LRRC15	LRRC15.6557_50	rs73081777	3	194359214	A	C	0.9757	0.5614	0.0442	5.80 × 10^-37	10708
LRRC15	LRRC15.6557_50	rs923930	3	194364494	A	G	0.1035	0.6163	0.0217	3.74 × 10^-178	10708
LRRTM1	LRRTM1.19360_22	rs62150758	2	80578733	A	T	0.0291	0.2902	0.0407	9.66 × 10^-13	10708
LRRTM4	LRRTM4.6572_10	rs10189992	2	77497431	T	C	0.7267	0.1068	0.0153	2.82 × 10^-12	10708
LSAMP	LSAMP.2999_6	rs7627104	3	116389318	T	G	0.1727	-0.1652	0.0154	6.74 × 10^-27	10708
LTF	LTF.2780_35	rs190690619	3	46248753	A	G	0.0225	0.3201	0.0501	1.66 × 10^-10	10708
LTF	LTF.2780_35	rs181225830	3	46328271	A	G	0.0145	-0.8038	0.0589	1.88 × 10^-42	10708
LTF	LTF.2780_35	rs6414426	3	46453743	C	G	0.0149	0.8359	0.0622	3.73 × 10^-41	10708
LTF	LTF.2780_35	rs76434393	3	46532941	T	C	0.9844	0.3327	0.0572	6.04 × 10^-9	10708
LUM	LUM.13114_50	rs183595026	12	90884442	T	C	0.0123	0.3778	0.0643	4.26 × 10^-9	10708
LUM	LUM.13114_50	rs3782579	12	91107984	T	C	0.9794	0.5817	0.0468	1.54 × 10^-35	10708
LUM	LUM.13114_50	rs1803343	12	91146007	T	C	0.9785	0.6119	0.0491	1.30 × 10^-35	10708
LUM	LUM.13114_50	rs73198702	12	91263268	T	C	0.0576	0.2667	0.0285	9.39 × 10^-21	10708
LY75	LY75.16620_26	rs72965275	2	159410137	T	C	0.0206	-0.2724	0.0499	4.93 × 10^-8	10708
LY75	LY75.16620_26	rs12466650	2	159552252	T	C	0.4215	0.5244	0.0124	<1e-300	10708
LY75	LY75.16620_26	rs60801510	2	160180434	C	G	0.1848	-0.1714	0.0169	3.88 × 10^-24	10708
LY75	LY75.16620_26	rs113244482	2	160311224	A	C	0.3314	0.2031	0.0145	7.23 × 10^-45	10708
LY9	LY9.3324_51	rs12128261	1	160792994	T	G	0.7856	-0.4098	0.0151	3.01 × 10^-161	10708
LYN	LYN.3381_24	rs333613	8	55873126	T	C	0.6056	-0.0823	0.0134	7.24 × 10^-10	10708
LYN	LYN.3453_87	rs6983130	8	55880680	A	G	0.8113	-0.1176	0.0161	2.78 × 10^-13	10708
LYPD3	LYPD3.13107_9	rs35107209	19	43488076	C	G	0.782	-0.1923	0.0161	4.79 × 10^-33	10708
LYPLAL1	LYPLAL1.12428_2	rs146647265	1	218817199	C	G	0.0466	0.2098	0.0334	3.30 × 10^-10	10708
LYPLAL1	LYPLAL1.12428_2	rs12093892	1	219195006	T	G	0.1149	0.3702	0.0198	1.18 × 10^-77	10708
LYVE1	LYVE1.3206_4	rs72861081	11	10579726	A	G	0.9879	0.3191	0.058	3.72 × 10^-8	10708
LYVE1	LYVE1.3206_4	rs76385522	11	10599444	T	C	0.0319	0.2851	0.037	1.39 × 10^-14	10708
LYVE1	LYVE1.3206_4	rs35468145	11	10626448	A	G	0.0412	0.4166	0.0321	1.96 × 10^-38	10708
LYZ	LYZ.4920_10	rs3924424	12	69166156	C	G	0.0988	-0.1911	0.0229	7.81 × 10^-17	10708
LYZ	LYZ.4920_10	rs182467200	12	69207367	T	C	0.0121	0.5605	0.0679	1.57 × 10^-16	10708
LYZ	LYZ.4920_10	rs11615712	12	69225956	A	T	0.561	0.5106	0.0126	<1e-300	10708
LZIC	LZIC.19338_3	rs1220423	1	9942863	T	G	0.9783	0.3125	0.0462	1.38 × 10^-11	10708
MAD1L1	MAD1L1.13618_15	rs1639916	7	2219264	A	G	0.6458	0.1249	0.014	4.40 × 10^-19	10708
MAN1A2	MAN1A2.9077_10	rs6689079	1	117151523	A	C	0.0349	-0.2426	0.0381	1.93 × 10^-10	10708
MAN1A2	MAN1A2.9077_10	rs78225653	1	117347510	C	G	0.9667	-0.3528	0.0386	6.93 × 10^-20	10708
MAN1A2	MAN1A2.9077_10	rs11806809	1	117351432	A	T	0.9835	-0.3063	0.0547	2.18 × 10^-8	10708
MAN1A2	MAN1A2.9077_10	rs2622361	1	117546467	A	G	0.1161	-0.455	0.0206	3.94 × 10^-108	10708
MAN1C1	MAN1C1.13427_66	rs149341780	1	25625574	A	G	0.0112	0.3772	0.0661	1.15 × 10^-8	10708
MAN1C1	MAN1C1.13427_66	rs2072748	1	25771240	T	C	0.5092	-0.251	0.0134	6.95 × 10^-78	10708
MAN2B2	MAN2B2.9251_28	rs147043227	4	6563097	T	C	0.9736	-0.4839	0.0431	2.59 × 10^-29	10708
MAN2B2	MAN2B2.9251_28	rs3733605	4	6589288	T	C	0.3768	0.5269	0.013	<1e-300	10708
MAN2B2	MAN2B2.9251_28	rs13130328	4	6616030	T	C	0.6959	-0.153	0.015	2.21 × 10^-24	10708
MANBA	MANBA.6382_17	rs76645359	4	102650024	C	G	0.0211	-0.268	0.0482	2.66 × 10^-8	10708
MANBA	MANBA.6382_17	rs223492	4	102753951	C	G	0.3533	0.4862	0.0133	1.93 × 10^-291	10708
MANBA	MANBA.6382_17	rs564375377	4	102953385	A	C	0.9776	-0.3423	0.0552	5.62 × 10^-10	10708
MANEA	MANEA.8014_359	rs13213917	6	95438625	A	G	0.8387	0.6962	0.0173	<1e-300	10708
MANEA	MANEA.8014_359	rs2613562	6	95440541	C	G	0.6583	-0.1569	0.014	5.91 × 10^-29	10708
MANEA	MANEA.8014_359	rs4311518	6	95820239	A	C	0.3797	0.2307	0.0138	1.32 × 10^-62	10708
MANF	MANF.9223_11	rs1552074	3	51370620	T	C	0.8548	0.1434	0.0173	1.20 × 10^-16	10708
MANSC1	MANSC1.9557_5	rs61922047	12	12343537	A	C	0.1199	0.5206	0.0198	1.61 × 10^-152	10708
MANSC4	MANSC4.9578_263	rs11049115	12	27753036	T	C	0.8351	-0.6706	0.017	<1e-300	10708
MANSC4	MANSC4.9578_263	rs61915452	12	27812536	C	G	0.1117	0.4496	0.0214	3.81 × 10^-98	10708
MAP1LC3A	MAP1LC3A.17781_191	rs6059913	20	34555484	A	G	0.4902	0.0738	0.0134	3.80 × 10^-8	10708
MAP2K1	MAP2K1.2864_2	rs11854159	15	66304772	T	G	0.0731	0.1755	0.0255	6.14 × 10^-12	10708
MAP3K3	MAP3K3.12990_39	rs2854185	17	63889405	T	C	0.7283	0.0864	0.0152	1.31 × 10^-8	10708
MAPK12	MAPK12.5005_4	rs9617128	22	50265838	T	C	0.7608	-0.4298	0.0145	2.53 × 10^-192	10708
MAPK12	MAPK12.5005_4	rs2235356	22	50271920	A	G	0.4838	-0.1083	0.0132	1.96 × 10^-16	10708
MAPK13	MAPK13.5006_71	rs12210904	6	36130414	A	C	0.2928	0.1878	0.0147	2.26 × 10^-37	10708
MAPK3	MAPK3.2855_49	rs201991450	16	30030449	C	G	0.1337	-0.1813	0.0243	7.92 × 10^-14	10708
MAPK3	MAPK3.2855_49	rs9931927	16	30130592	A	G	0.3318	0.4215	0.0132	1.31 × 10^-223	10708
MAPK3	MAPK3.2855_49	rs4889498	16	30505769	A	G	0.0774	-0.1922	0.025	1.65 × 10^-14	10708
MAPK8	MAPK8.3825_18	rs2377596	10	48648422	A	C	0.4799	0.0837	0.0127	4.86 × 10^-11	10708
MAPK9	MAPK9.15604_18	rs113096165	5	180313366	T	C	0.1997	0.2821	0.0158	3.72 × 10^-71	10708
MAPKAPK2	MAPKAPK2.3820_68	rs11119385	1	206725707	A	G	0.691	-0.3163	0.0131	7.05 × 10^-129	10708
MAPRE1	MAPRE1.12469_19	rs242531	20	32857585	A	T	0.4405	0.0803	0.0124	1.05 × 10^-10	10708
MAPRE2	MAPRE2.16856_79	rs1443641	18	35110792	A	T	0.5416	0.2134	0.0128	1.02 × 10^-62	10708
MARK3	MARK3.9747_48	rs8022179	14	103380950	A	T	0.7346	0.0873	0.0147	3.02 × 10^-9	10708
MASP1	MASP1.3605_77	rs62292760	3	187277023	C	G	0.3409	-0.13	0.0143	1.08 × 10^-19	10708
MATN2	MATN2.3325_2	rs17831160	8	98033638	A	G	0.0323	0.5048	0.035	3.75 × 10^-47	10708
MATN2	MATN2.3325_2	rs78548919	8	98052647	T	C	0.2251	0.1678	0.0155	3.01 × 10^-27	10708
MATN3	MATN3.19361_78	rs78806344	2	19789731	A	G	0.02	-0.523	0.0481	1.73 × 10^-27	10708
MATN3	MATN3.19361_78	rs11694716	2	20007858	A	G	0.6366	-0.5085	0.0128	<1e-300	10708
MATN3	MATN3.19361_78	rs540100987	2	20051631	A	C	0.9509	-0.3122	0.0379	1.69 × 10^-16	10708
MATN3	MATN3.19361_78	rs6531238	2	20418021	A	C	0.4241	0.0757	0.0136	2.57 × 10^-8	10708
MATN4	MATN4.7083_74	rs17322289	20	44971310	T	C	0.8712	-0.1436	0.0198	3.78 × 10^-13	10708
MATN4	MATN4.7083_74	rs11086958	20	45296787	A	G	0.2507	-0.232	0.0151	4.05 × 10^-53	10708
MAX	MAX.12411_60	rs762810	14	65077649	A	C	0.3535	-0.2277	0.0128	8.02 × 10^-71	10708
MBL2	MBL2.3000_66	rs11003084	10	52728926	T	C	0.4227	-0.5258	0.0136	<1e-300	9682
MBL2	MBL2.3000_66	rs10554265	10	52806917	A	T	0.2729	-0.3487	0.0169	5.98 × 10^-95	10708
MBL2	MBL2.3000_66	rs2384067	10	52941023	A	G	0.727	-0.1108	0.0156	1.11 × 10^-12	10708
MCEE	MCEE.9388_18	rs11680831	2	71065392	T	C	0.6495	-0.0838	0.0133	3.41 × 10^-10	10708
MCEE	MCEE.9388_18	rs6740268	2	71118834	T	G	0.8237	0.2214	0.0165	5.93 × 10^-41	10708
MCF2L	MCF2L.13934_3	rs9577395	13	112880670	C	G	0.7881	-0.1187	0.0158	5.59 × 10^-14	10708
MCF2L	MCF2L.13934_3	rs3011487	13	112924107	T	C	0.5865	-0.3999	0.0126	8.51 × 10^-222	10708
MCL1	MCL1.10396_6	rs190596489	1	150589567	A	C	0.984	1.4688	0.0532	1.19 × 10^-167	10708
MCL1	MCL1.10396_6	rs149026128	1	150651428	A	T	0.1452	0.1122	0.0193	6.22 × 10^-9	10708
MDGA1	MDGA1.16900_29	rs2797780	6	37538639	T	C	0.7099	-0.0812	0.0148	4.09 × 10^-8	10708
MDGA1	MDGA1.16900_29	rs141659969	6	37622706	A	C	0.0181	0.5942	0.0556	1.10 × 10^-26	10708
MDGA1	MDGA1.16900_29	rs79632896	6	37666784	T	C	0.0181	-0.5415	0.0507	1.40 × 10^-26	10708
MDGA1	MDGA1.16900_29	rs4714092	6	37676277	A	C	0.2443	0.6881	0.0142	<1e-300	10708
MDGA1	MDGA1.16900_29	rs78115486	6	37700119	T	C	0.0457	-0.5241	0.0322	1.01 × 10^-59	10708
MDGA1	MDGA1.16900_29	rs62398427	6	37918980	T	G	0.0735	-0.4733	0.0276	7.44 × 10^-66	10708
MDGA2	MDGA2.19372_7	rs12589514	14	47621214	A	G	0.7567	0.234	0.0147	6.55 × 10^-57	10708
MDGA2	MDGA2.19372_7	rs61991840	14	47837173	T	C	0.8926	-0.5302	0.0202	1.42 × 10^-151	10708
MDGA2	MDGA2.19372_7	rs181301	14	47879851	A	G	0.468	0.1216	0.0127	9.48 × 10^-22	10708
MDGA2	MDGA2.19372_7	rs12587553	14	48039035	A	G	0.094	0.1614	0.0219	1.67 × 10^-13	10708
MDH1	MDH1.3853_56	rs13032357	2	63977359	T	C	0.2617	0.0831	0.014	2.84 × 10^-9	10708
MDK	MDK.2911_27	rs77817298	11	46506102	A	G	0.0125	0.4717	0.0615	1.65 × 10^-14	10708
MDK	MDK.2911_27	rs113001570	11	46715862	A	T	0.9367	0.1699	0.0268	2.16 × 10^-10	10708
MENT	MENT.5744_12	rs111548294	1	150938861	T	C	0.0135	-0.3556	0.0578	7.84 × 10^-10	10708
MESDC2	MESDC2.15299_102	rs7179762	15	81105441	A	G	0.7437	0.083	0.0144	7.66 × 10^-9	10708
MET	MET.2837_3	rs437	7	116656842	T	C	0.7161	-0.1256	0.015	6.87 × 10^-17	10708
METTL24	METTL24.9470_15	rs10457207	6	110253053	A	G	0.1015	-0.1442	0.0226	1.69 × 10^-10	10708
METTL24	METTL24.9470_15	rs12664330	6	110360676	A	G	0.6393	0.118	0.0138	1.43 × 10^-17	10708
MFAP2	MFAP2.10569_28	rs79150293	1	16879762	A	G	0.906	0.2173	0.03	4.74 × 10^-13	10708
MFAP2	MFAP2.10569_28	rs4920605	1	16988930	A	G	0.5629	0.4465	0.0129	5.12 × 10^-263	10708
MFAP2	MFAP2.9294_45	rs79150293	1	16879762	A	G	0.906	0.1679	0.0303	2.93 × 10^-8	10708
MFAP2	MFAP2.9294_45	rs4920605	1	16988930	A	G	0.5628	0.3776	0.0132	1.87 × 10^-180	10708
MFAP4	MFAP4.5636_10	rs139356332	17	19385973	C	G	0.0213	-0.6813	0.0486	1.02 × 10^-44	10708
MFGE8	MFGE8.4455_89	rs7178690	15	88891535	T	C	0.5472	0.1578	0.0131	2.49 × 10^-33	10708
MFGE8	MFGE8.4455_89	rs34239095	15	88912537	C	G	0.7261	-0.3104	0.0144	1.36 × 10^-102	10708
MFNG	MFNG.5605_77	rs17751584	22	37404359	C	G	0.0214	-0.4791	0.0462	3.68 × 10^-25	10708
MGAT2	MGAT2.6909_40	rs7141096	14	49559129	A	G	0.5406	0.2122	0.0127	2.31 × 10^-62	10708
MGAT4B	MGAT4B.7141_21	rs113756550	5	179801377	A	G	0.0227	-1.2628	0.042	2.41 × 10^-198	10708
MGAT4C	MGAT4C.7208_60	rs17855890	12	85979443	C	G	0.1015	0.2078	0.0221	5.49 × 10^-21	10708
MGP	MGP.6520_87	rs2430687	12	14894462	T	C	0.6041	0.406	0.0132	4.04 × 10^-208	10708
MIA	MIA.2687_2	rs117956764	19	40682068	A	G	0.987	-0.4944	0.0595	1.03 × 10^-16	10708
MIA	MIA.2687_2	rs147143546	19	40750807	T	C	0.9848	0.3348	0.0608	3.58 × 10^-8	10708
MIA	MIA.2687_2	rs80208490	19	40754818	A	G	0.9744	-1.737	0.0393	<1e-300	10708
MIA	MIA.2687_2	rs575852001	19	40811518	A	G	0.9573	0.2521	0.0378	2.53 × 10^-11	10708
MIA	MIA.2687_2	rs190858195	19	40842629	T	C	0.0287	1.2311	0.0438	3.32 × 10^-174	10708
MIF	MIF.8221_19	rs4822455	22	23913109	T	C	0.5833	-0.0898	0.0134	1.79 × 10^-11	10708
MINPP1	MINPP1.5586_66	rs12356259	10	87515300	A	T	0.4711	-0.1211	0.0131	3.04 × 10^-20	10708
MLN	MLN.5631_83	rs487358	6	33603155	A	G	0.4439	-0.0986	0.0128	1.27 × 10^-14	10708
MLN	MLN.5631_83	rs2281820	6	33801120	A	G	0.4162	-0.1427	0.0128	5.75 × 10^-29	10708
MLN	MLN.5631_83	rs9357165	6	33810842	A	G	0.4621	0.4198	0.012	3.02 × 10^-266	10708
MLYCD	MLYCD.11538_216	rs3815804	16	83906875	A	G	0.8056	0.1849	0.0158	8.37 × 10^-32	10708
MMAB	MMAB.17783_9	rs34770418	12	109155047	C	G	0.8092	0.1332	0.0166	8.80 × 10^-16	10708
MMAB	MMAB.17783_9	rs117960705	12	109208011	A	G	0.987	0.3517	0.0593	3.03 × 10^-9	10708
MMAB	MMAB.17783_9	rs7959663	12	109446562	C	G	0.2467	-0.5491	0.0142	<1e-300	10708
MMAB	MMAB.17783_9	rs1344544	12	109644266	A	G	0.6832	-0.244	0.0139	4.75 × 10^-69	10708
MMAB	MMAB.17783_9	rs60274872	12	109877432	T	G	0.9708	0.2135	0.0391	4.81 × 10^-8	10708
MMP1	MMP1.4924_32	rs17860995	11	102772168	T	C	0.135	0.2641	0.0195	7.79 × 10^-42	10708
MMP1	MMP1.4924_32	rs534191	11	102800966	T	C	0.4515	0.51	0.0129	<1e-300	10708
MMP1	MMP1.4924_32	rs187661973	11	102968233	T	C	0.0415	-0.249	0.0337	1.56 × 10^-13	10708
MMP1	MMP1.4924_32	rs113262767	11	103281946	A	G	0.9271	0.285	0.026	5.93 × 10^-28	10708
MMP10	MMP10.8479_4	rs11225354	11	102639315	T	C	0.8827	0.3093	0.0207	1.16 × 10^-50	10708
MMP10	MMP10.8479_4	rs17860955	11	102778751	T	C	0.9801	1.0765	0.0466	4.50 × 10^-118	10708
MMP10	MMP10.8479_4	rs7112080	11	102784322	C	G	0.8919	-0.147	0.0217	1.17 × 10^-11	10708
MMP10	MMP10.8479_4	rs17099622	11	102829621	A	G	0.9305	-0.2437	0.0266	4.59 × 10^-20	10708
MMP12	MMP12.4496_60	rs146414450	11	102814919	A	G	0.0321	0.2656	0.037	6.72 × 10^-13	10708
MMP12	MMP12.4496_60	rs2276109	11	102875061	T	C	0.8785	0.6641	0.0183	1.57 × 10^-289	10708
MMP12	MMP12.4496_60	rs117172724	11	102994497	A	C	0.022	0.2791	0.0434	1.25 × 10^-10	10708
MMP13	MMP13.4925_54	rs478927	11	102954097	T	C	0.314	0.1122	0.0145	8.59 × 10^-15	10708
MMP16	MMP16.9719_145	rs4961089	8	88335787	T	C	0.6879	-0.2692	0.0144	8.53 × 10^-78	10708
MMP19	MMP19.6425_87	rs7296597	12	55848171	A	G	0.0582	-0.2829	0.029	1.48 × 10^-22	10708
MMP7	MMP7.2789_26	rs11568819	11	102530902	A	G	0.0645	0.6356	0.0253	2.26 × 10^-139	10708
MMP7	MMP7.2789_26	rs12796179	11	102559478	T	C	0.7657	0.2062	0.0149	2.17 × 10^-43	10708
MMP8	MMP8.9172_69	rs117557731	11	102676761	A	G	0.9673	-0.3395	0.0383	7.32 × 10^-19	10708
MMP8	MMP8.9172_69	rs35231465	11	102713404	A	G	0.0249	-0.93	0.0429	4.34 × 10^-104	10708
MMP8	MMP8.9172_69	rs34829643	11	102718321	T	C	0.011	0.375	0.0658	1.23 × 10^-8	10708
MMP9	MMP9.2579_17	rs6094237	20	46000651	A	T	0.604	-0.1069	0.0135	2.25 × 10^-15	10708
MOB1A	MOB1A.12426_19	rs13025827	2	74110226	T	C	0.7282	-0.0814	0.0149	4.77 × 10^-8	10708
MPL	MPL.3473_78	rs12731981	1	43338669	A	G	0.0358	-0.3054	0.0343	5.80 × 10^-19	10708
MPO	MPO.2580_83	rs8178414	17	58268002	T	C	0.0143	-0.6851	0.0574	6.91 × 10^-33	10708
MPO	MPO.2580_83	rs34097845	17	58281068	T	C	0.054	-0.5839	0.0316	2.76 × 10^-76	10708
MPO	MPO.2580_83	rs144096639	17	58573960	T	G	0.9822	0.4072	0.0539	4.16 × 10^-14	10708
MPPED2	MPPED2.19153_53	rs551935	11	30479285	T	G	0.5666	-0.09	0.0133	1.39 × 10^-11	10708
MPPED2	MPPED2.19153_53	rs11031140	11	30586586	A	G	0.1967	-0.3984	0.0164	1.54 × 10^-130	10708
MPST	MPST.12686_15	rs56011191	22	37010814	A	G	0.0435	-0.2045	0.0324	2.88 × 10^-10	10708
MRC1	MRC1.2637_77	rs11595540	10	17672006	T	C	0.0255	0.3458	0.0425	4.12 × 10^-16	10708
MRC1	MRC1.2637_77	rs547593586	10	17830792	T	C	0.8302	-0.6494	0.0184	3.04 × 10^-274	10708
MRC1	MRC1.2637_77	rs573357642	10	17838970	T	C	0.0331	0.3096	0.0488	2.32 × 10^-10	10708
MRC1	MRC1.2637_77	rs201477480	10	17847024	T	C	0.7512	0.5149	0.0155	1.00 × 10^-241	10708
MRC1	MRC1.2637_77	rs587708075	10	17880031	T	C	0.9373	-0.4277	0.034	2.19 × 10^-36	10708
MRC2	MRC2.3041_55	rs146385050	17	62559897	A	C	0.1835	-0.2599	0.0176	2.14 × 10^-49	10708
MRC2	MRC2.3041_55	rs2465430	17	62688863	A	G	0.0153	0.4117	0.0561	2.06 × 10^-13	10708
MRE11A	MRE11A.11319_106	rs12796488	11	94398391	A	C	0.1776	-0.112	0.0165	1.03 × 10^-11	10708
MRVI1	MRVI1.8255_34	rs10840457	11	10654191	A	G	0.316	0.1755	0.0137	8.60 × 10^-38	10708
MRVI1	MRVI1.8255_34	rs61603547	11	10728680	A	G	0.7386	-0.0874	0.0149	4.56 × 10^-9	10708
MSMB	MSMB.10620_21	rs12774026	10	45605081	A	C	0.0175	-0.4125	0.0514	9.71 × 10^-16	10708
MSMB	MSMB.10620_21	rs7091141	10	45652878	T	C	0.8128	-0.2685	0.0162	1.28 × 10^-61	10708
MSMB	MSMB.10620_21	rs551761648	10	45703153	A	G	0.0459	-0.3027	0.034	5.55 × 10^-19	10708
MSMB	MSMB.10620_21	rs4134357	10	46041498	A	T	0.8336	-0.3045	0.0172	7.29 × 10^-70	10708
MSMB	MSMB.10620_21	rs11003800	10	46106543	A	G	0.556	0.6459	0.0119	<1e-300	10708
MSMB	MSMB.10620_21	rs6602880	10	46175087	T	C	0.663	0.4571	0.0139	8.88 × 10^-239	9376
MSMB	MSMB.10620_21	rs11599847	10	46227793	T	C	0.9584	-0.3871	0.0335	8.47 × 10^-31	10708
MSMB	MSMB.10620_21	rs12411296	10	46237992	T	C	0.71	-0.1266	0.0142	5.03 × 10^-19	10708
MSMB	MSMB.10620_21	rs187916528	10	46284579	A	G	0.0409	-0.4176	0.0353	2.80 × 10^-32	9376
MSMP	MSMP.8080_24	rs4879937	9	35879582	T	C	0.5517	0.0798	0.0133	2.12 × 10^-9	10708
MSR1	MSR1.15533_97	rs41341748	8	16155085	A	G	0.0111	-1.3839	0.0596	4.33 × 10^-119	10708
MSR1	MSR1.15533_97	rs73665262	8	16213764	T	C	0.0631	-0.4076	0.026	1.52 × 10^-55	10708
MSR1	MSR1.15533_97	rs13251172	8	16555549	C	G	0.4528	0.0985	0.0127	7.36 × 10^-15	10708
MST1	MST1.4407_10	rs66991555	3	49191210	A	G	0.8891	0.8249	0.0199	<1e-300	10708
MST1	MST1.4407_10	rs34306352	3	49434960	A	G	0.0271	0.5845	0.0441	4.21 × 10^-40	10708
MST1	MST1.4407_10	rs144275801	3	49521937	T	C	0.0297	0.6746	0.0469	6.32 × 10^-47	10708
MST1	MST1.4407_10	rs140850679	3	49539250	T	C	0.9835	-0.3318	0.0563	3.88 × 10^-9	10708
MST1	MST1.4407_10	rs75077023	3	49602173	C	G	0.0265	0.2623	0.0443	3.08 × 10^-9	10708
MST1	MST1.4407_10	rs181404049	3	49734387	A	G	0.0326	0.6128	0.0458	8.81 × 10^-41	10708
MST1	MST1.4407_10	rs190848966	3	49927912	A	C	0.0371	-0.9705	0.0386	9.66 × 10^-140	9376
MST1	MST1.4407_10	rs141815183	3	49961163	T	C	0.0322	-1.1235	0.0401	7.87 × 10^-173	10708
MST1	MST1.4407_10	rs141938556	3	50108437	A	G	0.015	0.5594	0.0591	2.91 × 10^-21	10708
MTFR1	MTFR1.9095_5	rs35524385	8	65656266	A	G	0.2283	-0.1773	0.0161	4.20 × 10^-28	10708
MTHFD1	MTHFD1.12575_30	rs11158538	14	64392473	T	C	0.4465	-0.1263	0.0128	4.76 × 10^-23	10708
MTHFD2	MTHFD2.18321_38	rs12469365	2	74189113	A	G	0.4925	-0.1272	0.0127	1.08 × 10^-23	10708
MTHFS	MTHFS.14107_1	rs1685152	15	79544353	A	G	0.2217	0.0864	0.0156	2.96 × 10^-8	10708
MTHFS	MTHFS.14107_1	rs282778	15	79758743	T	C	0.2425	0.1853	0.015	3.11 × 10^-35	10708
MTHFS	MTHFS.14107_1	rs16971515	15	79895390	T	C	0.3447	-0.4872	0.0128	1.07 × 10^-318	10708
MTHFS	MTHFS.14107_1	rs35684199	15	79980137	T	C	0.0578	-0.2072	0.0331	3.91 × 10^-10	10708
MTHFSD	MTHFSD.19129_15	rs7204028	16	86522074	A	G	0.1852	-0.1365	0.0172	1.96 × 10^-15	10708
MTHFSD	MTHFSD.19129_15	rs12920306	16	86522952	T	G	0.5945	0.5126	0.0124	<1e-300	10708
MTIF3	MTIF3.7852_9	rs1218825	13	27435783	C	G	0.9516	0.2302	0.0291	2.45 × 10^-15	10708
MTMR6	MTMR6.12536_46	rs7999040	13	25249069	A	T	0.8332	-0.1425	0.0181	3.11 × 10^-15	10708
MTPAP	MTPAP.9028_5	rs1047988	10	30340207	A	G	0.2804	-0.1644	0.015	4.84 × 10^-28	10708
MTRF1L	MTRF1L.11134_30	rs12201030	6	152755654	A	G	0.8881	-0.1134	0.0203	2.41 × 10^-8	10708
MTRF1L	MTRF1L.11134_30	rs537514	6	152883065	A	G	0.6433	0.1979	0.0131	6.73 × 10^-52	10708
MTRF1L	MTRF1L.11134_30	rs56285840	6	152954902	T	C	0.1718	-0.6726	0.0156	<1e-300	10708
MUC16	MUC16.15565_102	rs61742668	19	8882342	A	G	0.1089	-0.26	0.0206	1.93 × 10^-36	10708
MUC16	MUC16.15565_102	rs8110763	19	9020790	T	G	0.4779	-0.0752	0.0134	2.02 × 10^-8	10708
MVD	MVD.18422_41	rs62048036	16	88651936	A	C	0.0419	-0.224	0.0379	3.45 × 10^-9	10708
MVD	MVD.18422_41	rs148455330	16	88656439	T	C	0.0113	-0.3596	0.0654	3.87 × 10^-8	10708
MX1	MX1.17460_51	rs430948	21	41413952	A	G	0.1448	0.1623	0.0192	2.60 × 10^-17	10708
MX1	MX1.17460_51	rs464138	21	41426246	A	C	0.5868	0.4531	0.013	1.89 × 10^-267	10708
MXRA7	MXRA7.8005_1	rs62086641	17	76604481	T	C	0.028	0.257	0.0433	2.98 × 10^-9	10708
MXRA7	MXRA7.8005_1	rs4789346	17	76698364	C	G	0.5097	0.3858	0.0126	3.44 × 10^-205	10708
MXRA8	MXRA8.10521_10	rs307348	1	1326444	C	G	0.9349	0.2502	0.0269	1.37 × 10^-20	10708
MYBPC1	MYBPC1.7648_9	rs3817552	12	101651385	C	G	0.8494	0.1314	0.0181	3.43 × 10^-13	10708
MYDGF	MYDGF.9248_36	rs75029446	19	4701715	T	C	0.0202	-0.4696	0.0462	3.02 × 10^-24	10708
MYO6	MYO6.9894_13	rs2842555	6	75741661	T	C	0.1576	0.0998	0.0176	1.34 × 10^-8	10708
MYO6	MYO6.9894_13	rs140119131	6	75771058	A	G	0.9724	0.2795	0.0419	2.43 × 10^-11	10708
MYOC	MYOC.16558_2	rs7535044	1	171533874	A	G	0.0181	0.3186	0.049	8.00 × 10^-11	10708
MYOC	MYOC.16558_2	rs7547721	1	171648625	A	G	0.0892	-0.6625	0.0221	9.99 × 10^-197	10708
MYOC	MYOC.16558_2	rs1027192	1	171666865	A	G	0.0578	0.2792	0.0276	5.33 × 10^-24	10708
MYOC	MYOC.16558_2	rs531055273	1	171678234	T	C	0.0503	0.4851	0.0358	6.74 × 10^-42	10708
MYOC	MYOC.16558_2	rs148062092	1	171942017	T	C	0.0137	0.3671	0.0568	1.03 × 10^-10	10708
MYZAP	MYZAP.9964_10	rs7162622	15	57565047	T	C	0.6841	-0.2534	0.0146	2.50 × 10^-67	10708
NAAA	NAAA.3173_49	rs141118765	4	75648357	A	C	0.6118	-0.105	0.0147	1.02 × 10^-12	10708
NAAA	NAAA.3173_49	rs1394919	4	75906793	A	C	0.2926	-0.5622	0.0143	<1e-300	10708
NAAA	NAAA.3173_49	rs10015467	4	76099684	A	G	0.8142	0.3251	0.0173	4.23 × 10^-79	10708
NADK	NADK.13624_17	rs4648629	1	1764023	A	C	0.4312	-0.2075	0.0135	4.53 × 10^-53	10708
NAE1	NAE1.18177_49	rs7195900	16	66709999	A	G	0.0705	-0.1932	0.0264	2.30 × 10^-13	10708
NAGK	NAGK.3894_15	rs1861853	2	71075862	A	T	0.2392	0.1742	0.0142	1.23 × 10^-34	10708
NAGLU	NAGLU.15509_2	rs113309568	17	42094203	A	G	0.0789	0.1844	0.0253	2.88 × 10^-13	10708
NAGLU	NAGLU.15509_2	rs375061876	17	42455079	A	T	0.042	1.27	0.0308	<1e-300	10708
NAGLU	NAGLU.15509_2	rs76189032	17	42604864	T	C	0.0751	-0.2548	0.0251	3.55 × 10^-24	10708
NAGLU	NAGLU.15509_2	rs563777967	17	42729015	A	C	0.3259	-0.1032	0.0175	4.00 × 10^-9	10708
NAGLU	NAGLU.15509_2	rs72829103	17	43004871	A	T	0.9831	-0.4771	0.052	4.63 × 10^-20	10708
NAGPA	NAGPA.11208_15	rs12599777	16	5029465	A	G	0.8097	0.3013	0.0165	1.05 × 10^-74	10708
NANS	NANS.17802_4	rs1058446	9	98060853	C	G	0.2422	0.1788	0.015	1.49 × 10^-32	10708
NAP1L4	NAP1L4.19188_21	rs12364426	11	2935336	T	C	0.2254	-0.2215	0.0146	4.75 × 10^-52	10708
NAPG	NAPG.17773_26	rs489837	18	10485360	T	C	0.5532	0.1026	0.0129	1.87 × 10^-15	10708
NBL1	NBL1.2944_66	rs2854108	1	19647426	A	G	0.7549	0.0872	0.0156	2.43 × 10^-8	10708
NCAM1	NCAM1.4498_62	rs1459671	11	112746342	A	G	0.4882	-0.2008	0.0133	1.21 × 10^-51	10708
NCAM1	NCAM1.4498_62	rs11214489	11	113105212	T	C	0.1847	-0.3073	0.017	3.07 × 10^-73	10708
NCAM1	NCAM1.4498_62	rs2288158	11	113262954	T	G	0.8669	-0.3421	0.02	7.95 × 10^-66	10708
NCAM2	NCAM2.6507_16	rs11911765	21	21007727	T	C	0.489	-0.1477	0.0129	3.83 × 10^-30	10708
NCAM2	NCAM2.6507_16	rs2826851	21	21463626	A	G	0.7138	-0.3407	0.0142	1.32 × 10^-126	10708
NCAN	NCAN.15573_110	rs2228603	19	19219115	T	C	0.0781	-0.2873	0.0233	7.07 × 10^-35	10708
NCF1	NCF1.17766_5	rs186053156	7	74579359	T	C	0.9794	-0.3235	0.0571	1.47 × 10^-8	9376
NCF1	NCF1.17766_5	rs117026326	7	74711703	T	C	0.0117	-0.4646	0.0668	3.61 × 10^-12	9376
NCF1	NCF1.17766_5	rs116874762	7	74713639	T	G	0.0459	-0.3713	0.034	8.33 × 10^-28	9376
NCF1	NCF1.17766_5	rs201109610	7	74887767	T	C	0.0172	0.4365	0.0615	1.26 × 10^-12	10708
NCF1	NCF1.17766_5	rs142030394	7	75020478	T	C	0.0145	0.5301	0.0693	2.07 × 10^-14	10708
NCF1	NCF1.17766_5	rs373829400	7	75164328	A	G	0.0706	0.4826	0.0306	4.07 × 10^-56	10708
NCR1	NCR1.8360_169	rs2278428	19	54906696	A	C	0.9203	0.4545	0.0247	1.67 × 10^-75	10708
NCR1	NCR1.8360_169	rs11880295	19	54921161	T	C	0.0581	-0.213	0.0285	7.96 × 10^-14	10708
NDE1	NDE1.9765_4	rs7206272	16	15632436	A	C	0.767	-0.126	0.0152	1.02 × 10^-16	10708
NDRG3	NDRG3.18312_68	rs62206143	20	36633877	A	G	0.0308	-0.2858	0.0402	1.11 × 10^-12	10708
NDRG3	NDRG3.18312_68	rs111279459	20	36744874	T	C	0.9771	-0.578	0.0472	1.73 × 10^-34	10708
NDST1	NDST1.6927_7	rs10061076	5	150479672	T	C	0.0159	-0.2924	0.0535	4.55 × 10^-8	10708
NDST1	NDST1.6927_7	rs11994	5	150558177	A	G	0.4266	0.1851	0.0134	1.15 × 10^-43	10708
NEGR1	NEGR1.13109_82	rs2126077	1	72246924	A	T	0.5153	-0.1881	0.0133	1.02 × 10^-45	10708
NEGR1	NEGR1.7050_5	rs1194283	1	72247354	T	C	0.504	0.1588	0.0134	2.88 × 10^-32	10708
NEK7	NEK7.12703_6	rs142662761	1	198041651	A	G	0.9886	0.6151	0.0634	3.17 × 10^-22	10708
NELL1	NELL1.6544_33	rs8176786	11	20937848	T	C	0.0468	1.0229	0.0299	4.01 × 10^-257	10708
NELL1	NELL1.6544_33	rs12280903	11	21086294	A	G	0.8118	-0.1754	0.017	6.86 × 10^-25	10708
NEO1	NEO1.8900_28	rs13379875	15	73050440	T	C	0.5805	0.2126	0.0133	1.00 × 10^-57	10708
NETO1	NETO1.15298_199	rs12961224	18	72809002	T	C	0.5956	-0.0799	0.0137	5.46 × 10^-9	10708
NFASC	NFASC.7179_69	rs7539437	1	204826760	T	G	0.0954	0.4285	0.0223	1.22 × 10^-82	10708
NFASC	NFASC.7179_69	rs6667532	1	204979531	A	G	0.8952	-0.7262	0.0205	8.04 × 10^-274	10708
NFASC	NFASC.7179_69	rs147843765	1	205023365	T	C	0.9554	-0.2918	0.0329	8.01 × 10^-19	10708
NFKB1	NFKB1.9869_28	rs62328536	4	102477892	A	C	0.3439	0.1476	0.0133	1.71 × 10^-28	10708
NFU1	NFU1.7770_25	rs74637005	2	69423598	A	G	0.035	-0.7657	0.035	5.95 × 10^-106	10708
NHEJ1	NHEJ1.11351_233	rs6713887	2	219161647	T	G	0.6357	-0.1817	0.0135	4.00 × 10^-41	10708
NID1	NID1.3213_65	rs10927347	1	236053442	A	C	0.8152	0.0907	0.0164	3.22 × 10^-8	10708
NID1	NID1.3213_65	rs7551695	1	236107691	A	G	0.0161	-0.709	0.0526	2.23 × 10^-41	10708
NID2	NID2.16060_99	rs10147885	14	51755961	A	T	0.7148	-0.1198	0.0154	6.74 × 10^-15	10708
NID2	NID2.16060_99	rs1253678	14	51991059	A	G	0.3334	-0.5385	0.013	<1e-300	10708
NID2	NID2.16060_99	rs10146958	14	52126795	C	G	0.8595	-0.3192	0.0186	8.66 × 10^-66	10708
NID2	NID2.16060_99	rs1816628	14	52282718	C	G	0.4878	0.1156	0.0132	1.90 × 10^-18	10708
NISCH	NISCH.12738_43	rs2159607	3	52467435	T	G	0.8181	0.1379	0.0171	8.71 × 10^-16	10708
NIT2	NIT2.17808_37	rs13073252	3	100375364	T	C	0.3143	-0.1363	0.0136	1.54 × 10^-23	10708
NLGN1	NLGN1.15620_4	rs497383	3	173407133	A	G	0.7329	-0.1592	0.0144	1.85 × 10^-28	10708
NLGN1	NLGN1.15620_4	rs67200533	3	173410342	A	C	0.9844	-0.3079	0.0526	4.68 × 10^-9	10708
NLGN2	NLGN2.9772_153	rs114576150	17	7404631	T	G	0.9015	0.2355	0.0221	1.99 × 10^-26	10708
NMB	NMB.9321_400	rs12903256	15	84764910	T	G	0.3492	-0.1618	0.0123	1.75 × 10^-39	10708
NMB	NMB.9321_400	rs11073822	15	84934053	A	C	0.8415	0.0999	0.0165	1.33 × 10^-9	10708
NME2	NME2.4249_64	rs7207370	17	51153819	A	G	0.6038	0.2469	0.0136	2.57 × 10^-73	10708
NME2	NME2.4249_64	rs11658903	17	51233299	A	G	0.87	0.1722	0.0201	9.00 × 10^-18	10708
NME4	NME4.16809_1	rs6600214	16	394814	T	C	0.3284	0.3594	0.0133	8.15 × 10^-162	10708
NME4	NME4.16809_1	rs6600221	16	483264	A	G	0.0791	-0.2053	0.0237	4.54 × 10^-18	10708
NME4	NME4.16809_1	rs62030865	16	566701	A	G	0.2158	0.0956	0.0156	8.42 × 10^-10	10708
NMRAL1	NMRAL1.13988_67	rs114235679	16	4421628	C	G	0.0891	-1.0428	0.0215	<1e-300	10708
NMRAL1	NMRAL1.13988_67	rs17137037	16	4442717	T	G	0.9209	0.2772	0.024	8.56 × 10^-31	10708
NMRAL1	NMRAL1.13988_67	rs113523959	16	4714760	A	G	0.1456	0.1397	0.0187	7.18 × 10^-14	10708
NMT1	NMT1.5196_7	rs9899380	17	45095763	C	G	0.4293	0.0745	0.0128	6.72 × 10^-9	10708
NMT2	NMT2.17821_20	rs77275936	10	15170489	A	T	0.8007	0.0934	0.0155	1.69 × 10^-9	10708
NOG	NOG.8778_3	rs8074717	17	56758099	A	G	0.4436	-0.1126	0.0156	4.96 × 10^-13	10708
NOG	NOG.8778_3	rs76164057	17	56763503	A	G	0.9869	-1.6721	0.0601	3.10 × 10^-170	10708
NOTCH1	NOTCH1.5107_7	rs9411207	9	136514099	T	C	0.3483	0.1066	0.0137	8.05 × 10^-15	10708
NOTUM	NOTUM.8252_2	rs74002709	17	81966676	A	C	0.0491	-0.3862	0.033	1.26 × 10^-31	9376
NOTUM	NOTUM.8252_2	rs146351637	17	81982793	T	G	0.9234	-0.165	0.0282	5.18 × 10^-9	10708
NOV	NOV.2737_22	rs34112166	8	119388292	A	G	0.2182	0.1397	0.0165	2.23 × 10^-17	10708
NPL	NPL.19496_1	rs74844585	1	182812703	T	C	0.0314	0.5261	0.0373	3.68 × 10^-45	10708
NPL	NPL.19496_1	rs116330025	1	182973015	C	G	0.9891	0.8348	0.0628	2.32 × 10^-40	10708
NPNT	NPNT.6342_10	rs34712979	4	105897896	A	G	0.2557	-0.172	0.0158	1.27 × 10^-27	10708
NPPA	NPPA.5443_62	rs55741089	1	11838802	A	G	0.056	0.1645	0.0288	1.05 × 10^-8	10708
NPPB	NPPB.16751_15	rs198379	1	11855410	T	C	0.5879	-0.0849	0.0134	2.68 × 10^-10	10708
NPPB	NPPB.7655_11	rs198379	1	11855410	T	C	0.5878	-0.2368	0.0125	8.70 × 10^-80	10708
NPPB	NPPB.7655_11	rs4845887	1	11897958	A	G	0.5523	-0.0824	0.0124	2.78 × 10^-11	10708
NPTX1	NPTX1.9256_78	rs12949110	17	80460053	A	G	0.5759	0.0842	0.0136	6.40 × 10^-10	10708
NPTX1	NPTX1.9256_78	rs12938028	17	80473696	T	C	0.4725	-0.0769	0.0135	1.24 × 10^-8	10708
NPTX1	NPTX1.9256_78	rs62068270	17	80566625	C	G	0.9189	-0.6174	0.0235	1.89 × 10^-152	10708
NPTX2	NPTX2.6521_35	rs3901435	7	98658349	T	C	0.7158	0.1943	0.0142	8.67 × 10^-43	10708
NPTXR	NPTXR.15511_37	rs74703065	22	38849551	A	G	0.0196	1.3143	0.0459	5.07 × 10^-180	10708
NPTXR	NPTXR.15511_37	rs78808155	22	38903760	A	G	0.0293	-0.2495	0.0422	3.32 × 10^-9	10708
NPW	NPW.9986_14	rs12921264	16	2020432	A	G	0.2227	-0.4954	0.015	2.73 × 10^-238	10708
NQO1	NQO1.9837_60	rs11644951	16	69448354	T	C	0.0447	-0.3135	0.0335	7.66 × 10^-21	10708
NQO1	NQO1.9837_60	rs112996469	16	69515284	T	C	0.724	0.6554	0.0138	<1e-300	10708
NQO1	NQO1.9837_60	rs1131341	16	69714966	A	G	0.0414	-0.7176	0.0334	2.36 × 10^-102	10708
NQO1	NQO1.9837_60	rs200717896	16	69962973	C	G	0.9711	-0.3544	0.0516	6.39 × 10^-12	10708
NQO2	NQO2.9754_33	rs62393161	6	2771070	A	T	0.9746	0.2432	0.0446	4.78 × 10^-8	10708
NQO2	NQO2.9754_33	rs112231840	6	2878466	C	G	0.0163	-0.358	0.0582	7.74 × 10^-10	10708
NQO2	NQO2.9754_33	rs7772664	6	2993701	A	G	0.5794	-0.5909	0.0125	<1e-300	10708
NQO2	NQO2.9754_33	rs7743902	6	2998572	A	G	0.909	-0.3418	0.0234	1.73 × 10^-48	10708
NQO2	NQO2.9754_33	rs576144322	6	3006112	T	G	0.9752	0.3572	0.0558	1.57 × 10^-10	10708
NQO2	NQO2.9754_33	rs115701495	6	3072634	T	G	0.9598	0.2443	0.0365	2.30 × 10^-11	10708
NRK1	NRK1.16853_5	rs11144225	9	75092384	A	T	0.5967	0.3236	0.0132	2.60 × 10^-133	10708
NRP1	NRP1.5542_22	rs117514859	10	32998517	A	G	0.0181	-0.4296	0.0525	2.86 × 10^-16	10708
NRP1	NRP1.5542_22	rs734186	10	33195901	A	G	0.365	-0.3107	0.0136	4.12 × 10^-115	10708
NRP2	NRP2.15387_44	rs16837641	2	205770145	A	G	0.3256	0.148	0.0142	1.78 × 10^-25	10708
NSFL1C	NSFL1C.4250_23	rs3829698	20	1449905	T	C	0.4125	0.0872	0.0131	2.74 × 10^-11	10708
NT5C	NT5C.12560_9	rs117844704	17	75090896	A	C	0.9692	1.5297	0.0353	<1e-300	10708
NT5C	NT5C.12560_9	rs548821440	17	75407347	T	G	0.0921	-0.2642	0.0276	1.05 × 10^-21	10708
NT5C	NT5C.12560_9	rs59476633	17	75519927	A	G	0.2571	0.1182	0.0149	2.60 × 10^-15	10708
NT5C2	NT5C2.11288_26	rs10883767	10	102708826	A	G	0.9163	0.127	0.0224	1.37 × 10^-8	10708
NT5C2	NT5C2.11288_26	rs79780963	10	103192742	T	C	0.0802	-0.2341	0.0226	4.33 × 10^-25	10708
NT5C2	NT5C2.11288_26	rs4917999	10	103203294	C	G	0.2966	0.167	0.0135	2.24 × 10^-35	10708
NT5C2	NT5C2.11288_26	rs7894768	10	103375855	T	C	0.5195	0.0861	0.0124	4.58 × 10^-12	10708
NT5C3A	NT5C3A.19615_213	rs71530602	7	32608071	T	C	0.9757	0.2412	0.0433	2.60 × 10^-8	10708
NT5C3A	NT5C3A.19615_213	rs7798538	7	33031433	A	C	0.7042	-0.1031	0.0139	1.46 × 10^-13	10708
NT5C3L	NT5C3L.19135_5	rs6503666	17	41798039	A	G	0.8088	-0.698	0.0156	<1e-300	10708
NT5C3L	NT5C3L.19135_5	rs75379794	17	41847438	A	C	0.0428	0.9871	0.0318	7.89 × 10^-212	10708
NT5C3L	NT5C3L.19135_5	rs72820888	17	42226499	C	G	0.0208	-0.2806	0.0472	2.84 × 10^-9	10708
NT5DC3	NT5DC3.9126_171	rs11111621	12	103510036	A	G	0.9075	-0.1279	0.023	2.50 × 10^-8	10708
NT5DC3	NT5DC3.9126_171	rs10861092	12	103762787	T	C	0.6222	-0.5343	0.0128	<1e-300	10708
NT5DC3	NT5DC3.9126_171	rs76535128	12	103781161	A	G	0.0539	0.4315	0.0295	1.33 × 10^-48	10708
NT5DC3	NT5DC3.9126_171	rs7980028	12	103895548	T	G	0.0582	-0.1808	0.0315	9.51 × 10^-9	10708
NT5DC3	NT5DC3.9126_171	rs11111964	12	104268772	T	C	0.0315	-0.2599	0.0384	1.31 × 10^-11	10708
NT5E	NT5E.15452_5	rs494688	6	85390371	A	G	0.1132	-0.4368	0.0196	1.81 × 10^-110	10708
NT5E	NT5E.15452_5	rs66894581	6	85774136	T	C	0.9314	-0.2372	0.0254	1.03 × 10^-20	10708
NT5M	NT5M.17856_23	rs192436452	17	17303358	C	G	0.0459	0.5982	0.029	1.34 × 10^-94	10708
NTF3	NTF3.4145_58	rs10744682	12	5445874	A	G	0.3402	-0.0903	0.0143	2.70 × 10^-10	10708
NTM	NTM.10907_116	rs12800878	11	131246794	A	G	0.6204	0.1249	0.0126	3.34 × 10^-23	10708
NTM	NTM.10907_116	rs2511504	11	131326501	T	C	0.5579	-0.2297	0.012	1.06 × 10^-81	10708
NTM	NTM.8428_102	rs12800878	11	131246794	A	G	0.6204	0.2378	0.0123	3.13 × 10^-83	10708
NTM	NTM.8428_102	rs2511504	11	131326501	T	C	0.5579	-0.3836	0.0115	3.98 × 10^-244	10708
NTN1	NTN1.6649_51	rs9897200	17	9082193	T	G	0.1119	-0.5778	0.0199	1.26 × 10^-184	10708
NTN1	NTN1.6649_51	rs8071180	17	9193641	A	G	0.3912	0.2477	0.0133	9.19 × 10^-78	10708
NTN4	NTN4.3327_27	rs368710267	12	95637217	A	C	0.6553	-0.0793	0.0142	2.11 × 10^-8	10708
NTN4	NTN4.3327_27	rs17288108	12	95738117	A	G	0.827	0.2644	0.017	2.78 × 10^-54	10708
NTN4	NTN4.3327_27	rs9919756	12	95786367	T	G	0.5316	0.0925	0.0131	1.79 × 10^-12	10708
NTN4	NTN4.3327_27	rs7488246	12	95953801	A	G	0.4352	0.0732	0.0132	2.98 × 10^-8	10708
NTNG1	NTNG1.5637_81	rs78409645	1	106979924	A	T	0.0597	1.0074	0.026	<1e-300	10708
NTNG1	NTNG1.5637_81	rs72699318	1	107245172	A	C	0.0781	-0.1384	0.0244	1.41 × 10^-8	10708
NTRK3	NTRK3.2658_27	rs1461214	15	87967786	C	G	0.7926	0.1201	0.0162	1.38 × 10^-13	10708
NTRK3	NTRK3.2658_27	rs28735437	15	87971624	C	G	0.1458	0.172	0.0186	1.97 × 10^-20	10708
NUCB1	NUCB1.10451_11	rs10409867	19	48900308	A	C	0.8831	0.2072	0.021	5.17 × 10^-23	10708
NUCB1	NUCB1.10451_11	rs111959800	19	48905769	A	G	0.0304	-0.2769	0.0416	2.78 × 10^-11	9376
NUDCD3	NUDCD3.4254_6	rs10233273	7	44462587	T	C	0.229	0.2434	0.0152	7.44 × 10^-58	10708
NUDT1	NUDT1.19206_20	rs6963660	7	2237691	A	G	0.0138	-0.7052	0.0563	4.64 × 10^-36	10708
NUDT12	NUDT12.13947_371	rs17363592	5	103208945	A	T	0.9526	-0.2734	0.0327	7.01 × 10^-17	10708
NUDT12	NUDT12.13947_371	rs73190041	5	103519742	C	G	0.8448	1.0348	0.0155	<1e-300	10708
NUDT2	NUDT2.16583_8	rs1543604	9	34040799	A	C	0.281	0.1346	0.0139	4.59 × 10^-22	10708
NUDT2	NUDT2.16583_8	rs7029097	9	34349865	A	G	0.7865	0.4109	0.0147	4.51 × 10^-171	10708
NUDT2	NUDT2.16583_8	rs10814111	9	34457854	A	C	0.0684	0.1973	0.0252	5.13 × 10^-15	10708
NUDT5	NUDT5.17761_2	rs7895525	10	12208621	T	C	0.7589	-0.109	0.0156	3.28 × 10^-12	10708
NUDT9	NUDT9.9482_110	rs4324526	4	87447678	A	G	0.6529	-0.1048	0.0128	3.10 × 10^-16	10708
OAF	OAF.6414_8	rs11217558	11	119905396	T	G	0.0657	0.1613	0.0272	3.04 × 10^-9	10708
OAF	OAF.6414_8	rs494965	11	120182942	T	C	0.4357	0.2571	0.0128	1.46 × 10^-89	10708
OAF	OAF.6414_8	rs2508490	11	120228970	A	G	0.7944	-0.6202	0.0148	<1e-300	10708
OAS1	OAS1.10361_25	rs6489868	12	112925887	C	G	0.6377	-0.078	0.0134	5.94 × 10^-9	10708
OBP2B	OBP2B.5680_54	rs10793958	9	133212660	A	G	0.7973	0.34	0.0158	7.98 × 10^-103	10708
OGN	OGN.17224_12	rs7045409	9	92439258	A	T	0.3701	0.4199	0.0127	1.81 × 10^-240	10708
OLA1	OLA1.12659_13	rs115330285	2	174090286	A	G	0.1964	0.1458	0.0154	3.34 × 10^-21	10708
OLFM1	OLFM1.5703_26	rs10858334	9	135097939	C	G	0.8572	-0.1745	0.0188	1.63 × 10^-20	10708
OLFM2	OLFM2.19377_14	rs11881458	19	9939256	A	T	0.4114	0.7194	0.0121	<1e-300	10708
OLFM2	OLFM2.19377_14	rs3745597	19	9998419	A	G	0.5008	-0.2154	0.0135	2.42 × 10^-57	10708
OLFM2	OLFM2.19377_14	rs62106160	19	10025965	T	C	0.6792	0.1388	0.0147	3.05 × 10^-21	10708
OLFM3	OLFM3.11143_32	rs12034639	1	101945591	A	C	0.4693	-0.1102	0.0138	1.26 × 10^-15	10708
OLFM3	OLFM3.11143_32	rs1938364	1	102201832	A	G	0.2285	-0.1673	0.0161	3.38 × 10^-25	10708
OLFML3	OLFML3.8660_5	rs7522987	1	113970866	T	G	0.6836	0.158	0.0145	1.11 × 10^-27	10708
OMG	OMG.16908_5	rs72815624	17	31289498	T	G	0.1353	-0.1355	0.0193	2.40 × 10^-12	10708
OSMR	OSMR.10892_8	rs1697890	5	38864561	T	C	0.4775	0.1378	0.0135	1.81 × 10^-24	10708
OSMR	OSMR.10892_8	rs9292729	5	39025484	T	C	0.6034	0.2679	0.0135	5.18 × 10^-88	10708
OVCA2	OVCA2.17697_2	rs76946443	17	2033909	C	G	0.0886	-0.1245	0.0221	1.86 × 10^-8	10708
OVCA2	OVCA2.17697_2	rs145234879	17	2042060	A	C	0.0155	0.6388	0.0568	2.38 × 10^-29	10708
OXSM	OXSM.18271_43	rs41285081	3	25790103	A	C	0.9187	0.1496	0.0238	3.42 × 10^-10	10708
OXT	OXT.8356_88	rs3761244	20	3042535	A	G	0.8445	-0.159	0.0187	1.59 × 10^-17	10708
OXT	OXT.8356_88	rs877172	20	3069244	T	G	0.6863	-0.4227	0.016	2.17 × 10^-154	10708
PACAP	PACAP.16322_10	rs116498185	5	139190262	T	C	0.0542	0.2884	0.0302	1.34 × 10^-21	10708
PACSIN3	PACSIN3.14674_63	rs61897855	11	47209489	T	C	0.0918	0.1674	0.0227	1.46 × 10^-13	10708
PAICS	PAICS.9841_197	rs138933625	4	56448446	C	G	0.9456	0.1824	0.0321	1.29 × 10^-8	10708
PAK4	PAK4.13719_19	rs61402594	19	39183636	T	G	0.6297	0.078	0.0134	5.21 × 10^-9	10708
PAM	PAM.5620_13	rs78162670	5	102326682	A	G	0.9519	1.1722	0.0297	<1e-300	10708
PAM	PAM.5620_13	rs539732712	5	102864188	A	T	0.0182	-0.5336	0.0521	1.28 × 10^-24	10708
PAM	PAM.5620_13	rs35920912	5	103231873	T	C	0.0425	0.9899	0.0351	3.07 × 10^-175	10708
PAM	PAM.5620_13	rs113691159	5	103248833	T	C	0.0355	-0.5646	0.037	1.55 × 10^-52	10708
PARK7	PARK7.19523_215	rs226251	1	7964630	T	C	0.421	-0.1317	0.0123	1.30 × 10^-26	10708
PARVA	PARVA.13434_172	rs11022274	11	12285537	C	G	0.2753	-0.0862	0.0149	7.14 × 10^-9	10708
PARVA	PARVA.13434_172	rs4757383	11	12350362	A	T	0.9098	-0.2526	0.023	4.37 × 10^-28	10708
PATE4	PATE4.8065_245	rs7939499	11	125748836	T	C	0.6151	-0.0974	0.015	7.33 × 10^-11	10708
PATE4	PATE4.8065_245	rs875500	11	125828759	A	T	0.7183	-0.2715	0.0146	6.38 × 10^-77	10708
PBRM1	PBRM1.12518_289	rs2071507	3	52792691	A	G	0.3469	0.077	0.0133	6.43 × 10^-9	10708
PC	PC.13990_1	rs543191	11	66816308	T	G	0.6081	0.0941	0.0136	5.14 × 10^-12	10708
PCBD1	PCBD1.11313_100	rs55763022	10	70823845	C	G	0.0395	-0.3007	0.0336	3.95 × 10^-19	10708
PCBD2	PCBD2.6899_37	rs319598	5	134904545	T	C	0.4176	-0.0741	0.0134	2.89 × 10^-8	10708
PCDH10	PCDH10.9018_38	rs72715799	4	133181458	T	C	0.1872	-0.0984	0.0164	2.09 × 10^-9	10708
PCDH10	PCDH10.9018_38	rs35603718	4	133597385	T	C	0.3839	0.0869	0.0131	3.03 × 10^-11	10708
PCDH9	PCDH9.10558_26	rs4883797	13	67149421	A	G	0.3146	0.1604	0.014	3.13 × 10^-30	10708
PCDH9	PCDH9.10558_26	rs9564381	13	67212900	C	G	0.2436	-0.1269	0.0151	3.64 × 10^-17	10708
PCDH9	PCDH9.10558_26	rs994245	13	67257148	T	C	0.7816	-0.1327	0.0156	1.93 × 10^-17	10708
PCNP	PCNP.17769_28	rs10936715	3	101627121	A	G	0.5086	-0.1526	0.0126	1.39 × 10^-33	10708
PCOLCE	PCOLCE.11237_49	rs7385804	7	100638347	A	C	0.6197	0.2275	0.0135	5.89 × 10^-64	10708
PCOLCE2	PCOLCE2.6081_52	rs77907593	3	142775757	A	G	0.9802	-0.2804	0.0486	7.91 × 10^-9	10708
PCOLCE2	PCOLCE2.6081_52	rs191257450	3	142845984	T	C	0.9835	0.3231	0.0552	4.98 × 10^-9	10708
PCOLCE2	PCOLCE2.6081_52	rs11716897	3	142886714	A	G	0.3448	0.3954	0.0134	3.64 × 10^-192	10708
PCOLCE2	PCOLCE2.6081_52	rs115012692	3	143000451	C	G	0.011	0.5256	0.0648	4.99 × 10^-16	10708
PCSK1	PCSK1.13388_57	rs6891871	5	96021921	A	G	0.0576	0.3025	0.0291	2.81 × 10^-25	10708
PCSK1	PCSK1.13388_57	rs13177227	5	96181754	T	C	0.1879	-0.8119	0.0158	<1e-300	10708
PCSK1	PCSK1.13388_57	rs115849260	5	96510011	A	G	0.9674	0.7162	0.0396	4.15 × 10^-73	10708
PCSK1	PCSK1.13388_57	rs173491	5	96787111	A	C	0.6525	0.0804	0.0142	1.36 × 10^-8	10708
PCSK2	PCSK2.15440_57	rs6034634	20	16822954	A	G	0.6333	0.1009	0.0142	1.02 × 10^-12	10708
PCSK2	PCSK2.15440_57	rs6044697	20	17249380	A	G	0.4949	-0.1965	0.0135	7.06 × 10^-48	10708
PCSK7	PCSK7.4459_68	rs1263164	11	116804575	A	C	0.7312	0.6272	0.0139	<1e-300	10708
PCSK7	PCSK7.4459_68	rs78470269	11	116987531	A	G	0.0193	0.3428	0.0501	8.05 × 10^-12	10708
PCSK7	PCSK7.4459_68	rs117728915	11	117119287	T	C	0.0126	-0.802	0.0592	9.18 × 10^-42	10708
PCSK7	PCSK7.4459_68	rs532764080	11	117141498	T	G	0.9765	0.8817	0.0469	6.18 × 10^-79	10708
PCSK7	PCSK7.4459_68	rs474749	11	117584954	A	G	0.3117	-0.0925	0.0144	1.18 × 10^-10	10708
PCSK9	PCSK9.5231_79	rs11591147	1	55039974	T	G	0.0161	-0.8827	0.0521	2.41 × 10^-64	10708
PCSK9	PCSK9.5231_79	rs693668	1	55055436	A	G	0.6482	0.1044	0.0138	3.42 × 10^-14	10708
PCSK9	PCSK9.5231_79	rs11206517	1	55060755	T	G	0.9675	-0.2067	0.0374	3.31 × 10^-8	10708
PCYOX1	PCYOX1.6431_68	rs62152025	2	69972624	T	C	0.1405	-0.8986	0.0186	<1e-300	10708
PCYOX1	PCYOX1.6431_68	rs57039058	2	70313594	T	C	0.8935	-0.3978	0.0221	3.89 × 10^-72	10708
PCYOX1	PCYOX1.6431_68	rs454305	2	70509087	A	G	0.6554	-0.0863	0.0144	2.02 × 10^-9	10708
PDCD1LG2	PDCD1LG2.3004_67	rs16923189	9	5510644	A	G	0.7093	-0.4907	0.0143	2.92 × 10^-258	10708
PDCD1LG2	PDCD1LG2.3004_67	rs55729048	9	5528658	A	G	0.886	-0.1574	0.0217	4.28 × 10^-13	10708
PDCD1LG2	PDCD1LG2.3004_67	rs7854413	9	5557708	T	C	0.9071	0.2501	0.0233	6.68 × 10^-27	10708
PDCD1LG2	PDCD1LG2.3004_67	rs35484290	9	5817653	T	G	0.6404	-0.0946	0.0142	2.66 × 10^-11	10708
PDCD5	PDCD5.12517_52	rs4499344	19	32582525	A	G	0.3036	0.3901	0.0137	1.91 × 10^-178	10708
PDCD5	PDCD5.12517_52	rs62125055	19	32960293	T	G	0.1117	-0.1488	0.0207	7.06 × 10^-13	10708
PDCD6	PDCD6.19488_1	rs62345187	5	271942	T	C	0.8833	0.1594	0.0208	1.76 × 10^-14	10708
PDCD6IP	PDCD6IP.18174_79	rs1141054	3	33798622	T	C	0.7348	0.1411	0.0138	1.43 × 10^-24	10708
PDE3A	PDE3A.5254_69	rs954865	12	20681228	A	G	0.3356	0.1453	0.0136	1.23 × 10^-26	10708
PDE4A	PDE4A.18918_86	rs193000890	19	10447024	A	G	0.0935	-0.1375	0.0236	5.62 × 10^-9	10708
PDE4A	PDE4A.18918_86	rs145530718	19	10458207	C	G	0.0203	1.595	0.0487	5.83 × 10^-235	10708
PDE5A	PDE5A.16805_5	rs59867181	4	119635312	T	C	0.6231	-0.2513	0.0134	1.88 × 10^-78	10708
PDE5A	PDE5A.16805_5	rs143179501	4	119836365	A	C	0.0142	-0.434	0.0586	1.34 × 10^-13	10708
PDE5A	PDE5A.5256_86	rs59867181	4	119635312	T	C	0.6229	-0.3448	0.0127	1.27 × 10^-162	10708
PDE5A	PDE5A.5256_86	rs143179501	4	119836365	A	C	0.0142	-0.4776	0.0564	2.54 × 10^-17	10708
PDGFC	PDGFC.13658_31	rs72494011	4	157056467	A	G	0.1647	0.153	0.0178	8.57 × 10^-18	10708
PDGFD	PDGFD.17140_57	rs7118118	11	103822349	A	C	0.1004	-0.19	0.0219	4.34 × 10^-18	10708
PDGFD	PDGFD.17140_57	rs1483507	11	104161830	T	C	0.7065	0.4592	0.0138	1.01 × 10^-242	10708
PDGFD	PDGFD.9341_1	rs7118118	11	103822349	A	C	0.1002	-0.1857	0.0209	5.37 × 10^-19	10708
PDGFD	PDGFD.9341_1	rs10895596	11	104161315	A	G	0.2933	-0.3782	0.0133	2.76 × 10^-178	10708
PDGFRA	PDGFRA.10366_11	rs73252950	4	54275333	T	C	0.1101	-0.1984	0.0211	4.67 × 10^-21	10708
PDGFRB	PDGFRB.3459_49	rs7719910	5	150066424	T	G	0.1134	-0.4299	0.0209	8.06 × 10^-94	10708
PDGFRB	PDGFRB.3459_49	rs7736526	5	150109679	T	C	0.3213	-0.5638	0.0137	<1e-300	10708
PDGFRB	PDGFRB.3459_49	rs72832182	5	150140872	T	C	0.0927	-0.8719	0.0219	<1e-300	10708
PDGFRB	PDGFRB.3459_49	rs62382673	5	150288163	T	C	0.1136	0.1567	0.0232	1.43 × 10^-11	10708
PDGFRL	PDGFRL.9713_67	rs2720575	8	17578573	T	C	0.8237	-0.1272	0.0173	1.88 × 10^-13	10708
PDGFRL	PDGFRL.9713_67	rs2427709	8	17595419	T	C	0.9302	0.4747	0.0263	1.19 × 10^-72	10708
PDHX	PDHX.18319_7	rs12285752	11	34910042	T	G	0.8838	-0.2475	0.0191	2.44 × 10^-38	10708
PDIA5	PDIA5.5593_11	rs34897779	3	123057922	A	G	0.968	0.2712	0.0383	1.38 × 10^-12	10708
PDIA5	PDIA5.5593_11	rs74688523	3	123063661	A	G	0.0357	0.2992	0.0362	1.29 × 10^-16	10708
PDIA5	PDIA5.5593_11	rs3804749	3	123114156	T	C	0.5884	-0.8741	0.0107	<1e-300	10708
PDIA5	PDIA5.5593_11	rs114370964	3	123231990	A	G	0.9881	0.3573	0.0622	9.09 × 10^-9	10708
PDIA5	PDIA5.5593_11	rs56265325	3	123276080	A	G	0.0215	0.3833	0.0472	4.70 × 10^-16	10708
PDIA5	PDIA5.5593_11	rs76279397	3	123375481	T	C	0.9667	0.2726	0.0401	9.98 × 10^-12	10708
PDK1	PDK1.5227_60	rs4993281	2	172445652	A	T	0.088	-0.2783	0.0238	1.29 × 10^-31	10708
PDK1	PDK1.5227_60	rs2701268	2	172486471	A	G	0.1991	-0.6867	0.0146	<1e-300	10708
PDK1	PDK1.5227_60	rs12619862	2	172958870	A	G	0.952	0.1834	0.0295	5.07 × 10^-10	10708
PDK2	PDK2.12651_21	rs111564639	17	50094731	A	C	0.0278	-0.4426	0.0414	1.04 × 10^-26	10708
PDLIM1	PDLIM1.11428_31	rs1328599	10	95294018	T	G	0.9201	-0.2004	0.0249	8.38 × 10^-16	10708
PDLIM4	PDLIM4.12387_7	rs4877	5	132271895	T	G	0.0919	-0.4954	0.0228	1.80 × 10^-104	10708
PDXK	PDXK.11098_1	rs7279968	21	43657517	C	G	0.4411	0.2628	0.0134	1.62 × 10^-85	10708
PDXK	PDXK.11098_1	rs78712622	21	43727238	T	G	0.898	0.2013	0.0223	1.99 × 10^-19	10708
PDXK	PDXK.11098_1	rs3761385	21	43778474	T	G	0.7008	0.0921	0.0148	4.55 × 10^-10	10708
PEAR1	PEAR1.8275_31	rs4661012	1	156915699	T	G	0.6432	0.2799	0.0134	3.80 × 10^-97	10708
PEAR1	PEAR1.8892_14	rs12041331	1	156899922	A	G	0.0858	-0.1608	0.0227	1.31 × 10^-12	10708
PEBP1	PEBP1.4276_10	rs113759899	12	118138480	T	C	0.0329	-0.4013	0.0344	1.81 × 10^-31	10708
PEBP1	PEBP1.4276_10	rs75631377	12	118143433	A	G	0.065	0.1653	0.0248	2.71 × 10^-11	10708
PECR	PECR.17776_15	rs7600044	2	216041204	A	G	0.103	-0.5742	0.0205	1.04 × 10^-172	10708
PECR	PECR.17776_15	rs207810	2	216279477	T	G	0.4615	-0.1031	0.0129	1.53 × 10^-15	10708
PELO	PELO.12431_13	rs1499280	5	52801055	A	C	0.9158	0.161	0.0243	3.70 × 10^-11	10708
PENK	PENK.9076_25	rs17815536	8	56116515	T	C	0.116	0.1452	0.0209	4.00 × 10^-12	10708
PENK	PENK.9076_25	rs2576587	8	56467933	A	G	0.5311	0.4104	0.0125	2.27 × 10^-236	10708
PENK	PENK.9076_25	rs55665421	8	56576850	T	C	0.1445	0.2359	0.0185	2.09 × 10^-37	10708
PF4	PF4.2697_7	rs11574452	4	73980944	A	C	0.0447	-0.2552	0.0296	6.97 × 10^-18	10708
PF4V1	PF4V1.5663_18	rs186754602	4	73361132	T	C	0.0231	0.3849	0.0469	2.24 × 10^-16	10708
PF4V1	PF4V1.5663_18	rs10000192	4	73759808	A	G	0.0208	0.333	0.0477	2.98 × 10^-12	10708
PF4V1	PF4V1.5663_18	rs2022736	4	73846797	A	G	0.7927	-0.675	0.0155	<1e-300	10708
PF4V1	PF4V1.5663_18	rs10938102	4	73847085	A	G	0.9002	-0.8298	0.0213	<1e-300	10708
PFKM	PFKM.17384_110	rs4760682	12	48118502	A	C	0.8066	0.159	0.0157	3.86 × 10^-24	10708
PGLS	PGLS.17799_9	rs73020480	19	17518363	A	G	0.2176	0.1071	0.0156	6.75 × 10^-12	10708
PGLYRP1	PGLYRP1.3329_14	rs12462367	19	46024746	A	G	0.3216	-0.1976	0.015	1.03 × 10^-39	10708
PGLYRP2	PGLYRP2.5601_2	rs140755383	19	15474182	A	C	0.1614	-0.5344	0.0179	2.28 × 10^-195	10708
PGLYRP2	PGLYRP2.5601_2	rs59427122	19	15509962	T	C	0.0753	0.2083	0.0313	2.70 × 10^-11	10708
PGLYRP2	PGLYRP2.5601_2	rs149150112	19	15533441	A	G	0.0185	0.3391	0.0527	1.25 × 10^-10	10708
PGLYRP3	PGLYRP3.10561_5	rs3014863	1	153343103	A	G	0.0859	0.1738	0.024	4.91 × 10^-13	10708
PGM1	PGM1.9173_21	rs2269247	1	63641613	T	C	0.1748	0.2107	0.0176	4.11 × 10^-33	10708
PGM2	PGM2.18330_7	rs2911906	4	37832702	T	C	0.1922	-0.1662	0.0164	4.41 × 10^-24	10708
PGP	PGP.18235_16	rs62038850	16	2212986	A	G	0.0237	-0.3687	0.0441	6.09 × 10^-17	10708
PGP	PGP.18235_16	rs116977380	16	2213835	T	C	0.0405	0.8361	0.033	1.23 × 10^-141	10708
PHPT1	PHPT1.16882_27	rs10123375	9	136852540	A	G	0.7432	-0.2635	0.0152	1.88 × 10^-67	10708
PHPT1	PHPT1.16882_27	rs62580411	9	136944872	C	G	0.9559	0.2456	0.0341	5.82 × 10^-13	10708
PI3	PI3.4982_54	rs17333103	20	45174972	T	C	0.1787	0.406	0.0169	6.71 × 10^-128	10708
PIANP	PIANP.14114_18	rs11064321	12	6700730	C	G	0.4035	0.1437	0.0147	1.34 × 10^-22	10708
PIANP	PIANP.9599_6	rs11064321	12	6700730	C	G	0.4035	0.1403	0.0143	1.11 × 10^-22	10708
PIGR	PIGR.3216_2	rs908702	1	206932296	T	C	0.4477	-0.1686	0.0132	4.22 × 10^-37	10708
PIK3CG	PIK3CG.3391_10	rs342288	7	106725575	A	G	0.5613	0.0912	0.0136	2.17 × 10^-11	10708
PILRA	PILRA.10816_150	rs35609229	7	99926797	T	C	0.8173	-0.7815	0.0165	<1e-300	10708
PILRA	PILRA.10816_150	rs143908981	7	100028198	A	C	0.0384	-0.4533	0.0352	5.34 × 10^-38	10708
PILRA	PILRA.10816_150	rs112698075	7	100351036	T	G	0.7083	0.4476	0.0152	1.44 × 10^-191	10708
PILRA	PILRA.10816_150	rs78054447	7	100667724	C	G	0.989	-0.5563	0.0694	1.13 × 10^-15	10708
PILRA	PILRA.10816_150	rs142574429	7	100680309	A	G	0.9762	0.3608	0.0476	3.65 × 10^-14	10708
PILRA	PILRA.6402_8	rs35609229	7	99926797	T	C	0.8173	-0.7747	0.0166	<1e-300	10708
PILRA	PILRA.6402_8	rs143908981	7	100028198	A	C	0.0384	-0.4376	0.0352	1.59 × 10^-35	10708
PILRA	PILRA.6402_8	rs112698075	7	100351036	T	G	0.7083	0.4473	0.0152	1.99 × 10^-191	10708
PILRA	PILRA.6402_8	rs78054447	7	100667724	C	G	0.989	-0.5669	0.0694	3.16 × 10^-16	10708
PILRA	PILRA.6402_8	rs142574429	7	100680309	A	G	0.9762	0.3911	0.0476	2.09 × 10^-16	10708
PIP	PIP.6060_2	rs149884636	7	143041505	A	G	0.0118	-1.0681	0.0665	4.35 × 10^-58	10708
PIP	PIP.6060_2	rs73170678	7	143139110	A	T	0.8567	-0.5045	0.0187	9.51 × 10^-160	10708
PIP4K2A	PIP4K2A.12697_30	rs4498867	10	22891690	A	T	0.7356	0.2281	0.0143	3.45 × 10^-57	10708
PKDCC	PKDCC.8664_36	rs12328299	2	42076666	C	G	0.7684	-0.1333	0.0161	1.48 × 10^-16	10708
PKLR	PKLR.15607_56	rs111507092	1	155577084	T	G	0.9266	0.1866	0.0264	1.50 × 10^-12	10708
PKP2	PKP2.14067_6	rs9919823	12	32821677	T	C	0.9714	-0.3166	0.0384	1.54 × 10^-16	10708
PKP2	PKP2.14067_6	rs78783917	12	32852509	T	C	0.9355	0.1506	0.0262	9.40 × 10^-9	10708
PLA2G12B	PLA2G12B.9380_2	rs10823949	10	72873166	T	C	0.0478	-0.2677	0.0315	2.14 × 10^-17	10708
PLA2G2A	PLA2G2A.2692_74	rs72658548	1	19820776	A	G	0.0288	0.2446	0.0379	1.15 × 10^-10	10708
PLA2G2A	PLA2G2A.2692_74	rs78218581	1	19921346	T	C	0.047	-0.241	0.0292	1.40 × 10^-16	10708
PLA2G2A	PLA2G2A.2692_74	rs72661022	1	19958722	A	G	0.2139	0.6533	0.0141	<1e-300	10708
PLA2G2A	PLA2G2A.2692_74	rs145521650	1	20004946	T	C	0.0116	0.6467	0.0594	1.22 × 10^-27	10708
PLA2G2A	PLA2G2A.2692_74	rs56139614	1	20179297	T	C	0.025	0.2779	0.0439	2.41 × 10^-10	10708
PLA2G7	PLA2G7.5015_15	rs9472831	6	46722110	A	G	0.4963	-0.1422	0.0135	4.46 × 10^-26	10708
PLA2R1	PLA2R1.10916_44	rs10183731	2	159884478	A	G	0.5867	-0.4917	0.0126	<1e-300	10708
PLA2R1	PLA2R1.10916_44	rs16844726	2	160061875	T	C	0.9157	-0.3669	0.0235	5.55 × 10^-55	10708
PLA2R1	PLA2R1.10916_44	rs114787226	2	160297265	T	C	0.0175	-0.2964	0.0518	1.03 × 10^-8	10708
PLA2R1	PLA2R1.10916_44	rs149279719	2	160348524	A	G	0.0111	0.6339	0.0685	2.07 × 10^-20	10708
PLAT	PLAT.2212_69	rs8178885	8	42186119	A	C	0.0245	-0.5621	0.0407	2.68 × 10^-43	10708
PLAU	PLAU.4158_54	rs150026080	10	73596323	T	C	0.0253	-0.322	0.0467	5.37 × 10^-12	9376
PLAU	PLAU.4158_54	rs2227552	10	73909561	T	C	0.7343	-0.3301	0.0144	1.25 × 10^-116	10708
PLAU	PLAU.4158_54	rs150690867	10	73961977	A	G	0.0276	-0.263	0.0477	3.56 × 10^-8	9376
PLAU	PLAU.4158_54	rs1874150	10	74107875	T	C	0.2661	0.0829	0.0148	2.36 × 10^-8	10708
PLAUR	PLAUR.2652_15	rs2302524	19	43652320	T	C	0.8321	0.249	0.0162	2.88 × 10^-53	10708
PLAUR	PLAUR.2652_15	rs4251824	19	43666441	T	C	0.0371	-0.2935	0.0329	4.33 × 10^-19	10708
PLCG1	PLCG1.4563_61	rs113622480	20	41364823	T	C	0.0146	0.4606	0.0573	9.17 × 10^-16	10708
PLCG2	PLCG2.10070_22	rs12920131	16	81753935	T	C	0.4179	0.0756	0.013	6.50 × 10^-9	10708
PLCG2	PLCG2.10070_22	rs12445050	16	81837364	T	C	0.136	0.3743	0.0185	1.09 × 10^-90	10708
PLD3	PLD3.10948_14	rs12151243	19	40356965	T	G	0.1501	-0.1327	0.0178	8.90 × 10^-14	10708
PLEK	PLEK.7875_86	rs1867312	2	68392849	A	C	0.5659	0.1251	0.0132	3.25 × 10^-21	10708
PLEKHA1	PLEKHA1.12459_13	rs10788274	10	122301287	A	G	0.528	-0.5247	0.0124	<1e-300	10708
PLEKHA1	PLEKHA1.12459_13	rs11200592	10	122379431	T	C	0.1435	0.3057	0.0194	8.86 × 10^-56	10708
PLEKHA7	PLEKHA7.12731_12	rs440212	11	16825770	A	G	0.8853	-0.9591	0.019	<1e-300	10708
PLEKHA7	PLEKHA7.12731_12	rs117451391	11	17047626	A	G	0.9611	-0.3554	0.0356	1.61 × 10^-23	10708
PLG	PLG.3710_49	rs117446263	6	160426539	A	G	0.0239	-0.2866	0.0441	8.07 × 10^-11	10708
PLG	PLG.3710_49	rs117109638	6	160466160	A	G	0.0144	-1.2263	0.0607	7.98 × 10^-91	10708
PLG	PLG.3710_49	rs112842440	6	160534681	T	G	0.0198	-0.3243	0.0479	1.31 × 10^-11	10708
PLG	PLG.3710_49	rs12212146	6	160704422	T	C	0.9261	0.406	0.0252	3.01 × 10^-58	10708
PLG	PLG.3710_49	rs150683617	6	160784251	T	C	0.9739	-0.9904	0.0429	5.67 × 10^-118	10708
PLG	PLG.4151_6	rs11751347	6	160671406	T	C	0.1008	-0.4383	0.022	2.10 × 10^-88	10708
PLG	PLG.4151_6	rs538269778	6	160748032	T	C	0.9853	1.5867	0.0564	1.92 × 10^-174	10708
PLG	PLG.4151_6	rs73603096	6	160851838	T	C	0.7086	-0.1901	0.0172	2.02 × 10^-28	10708
PLOD2	PLOD2.6923_1	rs9289716	3	146106691	A	G	0.5485	0.2467	0.013	1.27 × 10^-80	10708
PLTP	PLTP.15475_4	rs3091492	20	45423278	A	G	0.7532	0.157	0.0164	8.27 × 10^-22	10708
PLTP	PLTP.15475_4	rs6065904	20	45906012	A	G	0.2183	-0.6878	0.015	<1e-300	10708
PLTP	PLTP.15475_4	rs6032614	20	45980956	T	G	0.8989	0.1417	0.0226	3.72 × 10^-10	10708
PLTP	PLTP.15475_4	rs6032659	20	46100769	A	T	0.2115	0.1319	0.0167	3.31 × 10^-15	10708
PLXDC2	PLXDC2.11342_59	rs12412765	10	20309443	A	T	0.1059	-0.1708	0.0207	1.45 × 10^-16	10708
PLXNA1	PLXNA1.9005_16	rs9832409	3	126985489	A	G	0.3104	-0.2055	0.0137	4.14 × 10^-51	10708
PLXNA4	PLXNA4.19560_23	rs6467443	7	132553252	T	G	0.2187	0.1487	0.016	1.63 × 10^-20	10708
PLXNB2	PLXNB2.9216_100	rs3901193	22	50273956	T	C	0.785	0.1286	0.0166	9.05 × 10^-15	10708
PLXNB2	PLXNB2.9216_100	rs28573806	22	50289363	T	C	0.6074	-0.5948	0.0124	<1e-300	10708
PLXNB2	PLXNB2.9216_100	rs7291216	22	50717650	A	G	0.3789	0.095	0.0137	4.86 × 10^-12	10708
PLXNC1	PLXNC1.4564_2	rs115651556	12	94220122	A	G	0.0142	-1.7031	0.0537	1.92 × 10^-220	10708
PLXNC1	PLXNC1.4564_2	rs75674989	12	94226656	T	G	0.0382	-0.6411	0.0329	2.33 × 10^-84	10708
PLXNC1	PLXNC1.4564_2	rs111475241	12	94274115	A	G	0.0217	-0.3136	0.0453	4.50 × 10^-12	10708
PLXNC1	PLXNC1.4564_2	rs144436405	12	94297744	T	C	0.9786	0.259	0.0464	2.46 × 10^-8	10708
PLXNC1	PLXNC1.4564_2	rs77520352	12	94377034	A	C	0.0602	0.2522	0.0272	1.92 × 10^-20	10708
PLXND1	PLXND1.19561_216	rs62266917	3	129320893	T	C	0.0812	-0.1815	0.0262	4.05 × 10^-12	10708
PLXND1	PLXND1.19561_216	rs2255703	3	129574413	T	C	0.6162	0.2362	0.0136	3.10 × 10^-67	10708
PMEL	PMEL.6472_40	rs2069398	12	55967092	A	G	0.0796	0.2641	0.0246	5.46 × 10^-27	10708
PMM1	PMM1.17408_2	rs132787	22	41662945	A	G	0.8138	0.1223	0.0174	1.94 × 10^-12	10708
PMM2	PMM2.17794_6	rs1273428	16	8758724	A	G	0.9884	0.6016	0.0588	1.31 × 10^-24	10708
PMM2	PMM2.17794_6	rs3826198	16	8812682	A	C	0.7941	-0.2582	0.0153	1.56 × 10^-63	10708
PMVK	PMVK.12450_42	rs56720968	1	154927658	A	G	0.0645	-0.2011	0.0256	3.58 × 10^-15	10708
PNKP	PNKP.13657_2	rs2305922	19	49866849	T	G	0.5711	0.1322	0.0128	3.79 × 10^-25	10708
PNLIPRP1	PNLIPRP1.6627_25	rs2915762	10	116599147	T	C	0.5058	0.1307	0.0135	4.89 × 10^-22	10708
PNP	PNP.15435_4	rs1130650	14	20472467	T	C	0.1778	-0.1557	0.0162	8.20 × 10^-22	10708
POFUT1	POFUT1.5634_39	rs76143353	20	32227952	T	C	0.0595	-0.9479	0.0268	6.37 × 10^-274	10708
POGLUT1	POGLUT1.6467_65	rs17203132	3	119449943	A	G	0.9349	-0.6997	0.0246	3.78 × 10^-178	10708
POLI	POLI.13536_56	rs76942258	18	54263847	T	C	0.0951	0.1295	0.0228	1.32 × 10^-8	10708
POLI	POLI.13536_56	rs3218784	18	54280890	A	G	0.9717	0.72	0.0409	2.35 × 10^-69	10708
POLM	POLM.12851_5	rs28745596	7	44071590	T	C	0.9093	0.1709	0.0223	2.04 × 10^-14	10708
POLM	POLM.12851_5	rs142059440	7	44074256	C	G	0.0134	0.7037	0.0594	2.02 × 10^-32	10708
POMGNT2	POMGNT2.6359_50	rs62248848	3	42619370	T	C	0.1185	0.1166	0.0208	2.09 × 10^-8	10708
POMGNT2	POMGNT2.6359_50	rs4683355	3	43104179	T	C	0.486	-0.4338	0.0127	2.27 × 10^-257	10708
POR	POR.2731_29	rs7223	7	75888702	A	G	0.3031	-0.1587	0.0148	6.03 × 10^-27	10708
POR	POR.2731_29	rs59170362	7	75999949	C	G	0.1638	0.6549	0.017	<1e-300	10708
POSTN	POSTN.3457_57	rs61947201	13	37375554	T	C	0.3453	0.0802	0.0137	4.96 × 10^-9	10708
POSTN	POSTN.3457_57	rs4424789	13	37549704	A	G	0.3729	0.1235	0.0137	2.28 × 10^-19	10708
PPA1	PPA1.5021_13	rs10823500	10	70245434	A	G	0.6275	-0.2744	0.0127	1.84 × 10^-103	10708
PPA2	PPA2.18307_71	rs62317329	4	105517038	T	C	0.7275	-0.087	0.0141	7.10 × 10^-10	10708
PPCS	PPCS.17843_30	rs11210644	1	42437689	A	T	0.365	-0.1744	0.0131	2.12 × 10^-40	10708
PPFIA1	PPFIA1.13975_56	rs55678639	11	70470286	A	G	0.6529	0.0984	0.0135	3.20 × 10^-13	10708
PPIC	PPIC.18819_21	rs1478369	5	122572035	A	C	0.9113	-0.1271	0.0231	3.99 × 10^-8	10708
PPIC	PPIC.18819_21	rs1809277	5	122755214	A	G	0.2831	-0.5505	0.0137	<1e-300	10708
PPIC	PPIC.18819_21	rs529088731	5	122884251	T	C	0.4022	0.1924	0.0166	4.11 × 10^-31	10708
PPIC	PPIC.18819_21	rs417825	5	123216464	T	C	0.58	-0.1061	0.0134	2.67 × 10^-15	10708
PPID	PPID.5202_4	rs17843929	4	158715961	T	C	0.2724	0.4909	0.0138	2.49 × 10^-276	10708
PPID	PPID.5202_4	rs6846165	4	158964142	A	G	0.0647	-0.4198	0.0264	4.57 × 10^-57	10708
PPIE	PPIE.5238_26	rs514868	1	39738256	T	G	0.5447	-0.4072	0.0123	5.40 × 10^-240	10708
PPIH	PPIH.12449_16	rs55751014	1	42717252	T	C	0.0345	0.2204	0.0345	1.73 × 10^-10	10708
PPIL1	PPIL1.9884_8	rs10440825	6	36837991	A	G	0.0278	-1.6315	0.0363	<1e-300	10708
PPP1R14A	PPP1R14A.19117_3	rs78452958	19	38281906	A	G	0.9792	-0.2792	0.0456	9.38 × 10^-10	10708
PPP1R14A	PPP1R14A.19117_3	rs4803999	19	38297325	A	G	0.7139	0.3945	0.0139	1.81 × 10^-178	10708
PPP1R1A	PPP1R1A.17706_4	rs10876568	12	54590778	C	G	0.2048	0.1016	0.0162	3.75 × 10^-10	10708
PPT1	PPT1.9244_27	rs112579988	1	40022498	T	C	0.072	-0.1579	0.0243	8.65 × 10^-11	10708
PPT1	PPT1.9244_27	rs4660388	1	40094648	A	G	0.2887	0.1873	0.0135	5.10 × 10^-44	10708
PRCP	PRCP.5722_78	rs2229437	11	82853252	T	G	0.8245	-0.3019	0.0175	5.04 × 10^-67	9682
PRCP	PRCP.5722_78	rs76004525	11	82871092	A	G	0.9883	0.3547	0.0592	2.07 × 10^-9	10708
PRDX1	PRDX1.3855_56	rs2356552	1	45543644	T	C	0.1008	-0.3221	0.022	1.63 × 10^-48	10708
PRDX3	PRDX3.8358_30	rs7894367	10	119191128	A	G	0.6764	0.1125	0.0135	8.35 × 10^-17	10708
PREP	PREP.14273_19	rs12192054	6	105328991	A	C	0.8615	0.2176	0.0193	1.83 × 10^-29	10708
PRG3	PRG3.9015_1	rs10896613	11	57377027	C	G	0.1132	-0.1485	0.021	1.46 × 10^-12	10708
PRKCA	PRKCA.2644_11	rs12601850	17	66306534	A	G	0.3888	0.1014	0.0133	2.17 × 10^-14	10708
PRKCSH	PRKCSH.5687_5	rs11557488	19	11447460	A	G	0.2145	0.1177	0.0164	6.08 × 10^-13	10708
PRMT3	PRMT3.12696_166	rs10833330	11	20460553	C	G	0.4315	0.0912	0.0133	6.94 × 10^-12	10708
PROC	PROC.2961_1	rs1799810	2	127418464	A	T	0.573	0.1574	0.0134	7.69 × 10^-32	10708
PROK2	PROK2.10754_113	rs4677042	3	71732550	C	G	0.8847	-1.0315	0.0187	<1e-300	10708
PROK2	PROK2.10754_113	rs76461266	3	71743678	A	T	0.9786	0.3805	0.0483	3.55 × 10^-15	10708
PROK2	PROK2.10754_113	rs115192138	3	71749531	C	G	0.022	-0.2628	0.0461	1.22 × 10^-8	10708
PROK2	PROK2.10754_113	rs35915962	3	71845263	T	C	0.9881	-0.3552	0.0637	2.45 × 10^-8	10708
PROS1	PROS1.2700_56	rs9290378	3	93862132	T	G	0.4055	-0.1249	0.0139	2.30 × 10^-19	10708
PROS1	PROS1.2700_56	rs60679491	3	94238960	T	C	0.9723	0.3506	0.0407	7.33 × 10^-18	10708
PRPSAP1	PRPSAP1.9478_69	rs388283	17	76338988	A	G	0.2145	0.1413	0.016	1.25 × 10^-18	10708
PRPSAP2	PRPSAP2.19150_20	rs11078421	17	18901072	T	C	0.5401	-0.1376	0.0128	7.17 × 10^-27	10708
PRSS2	PRSS2.5034_79	rs1799886	7	142800839	T	C	0.5704	-0.2405	0.0136	7.79 × 10^-70	10708
PRSS22	PRSS22.4534_10	rs7204669	16	2860735	A	G	0.3312	0.2628	0.0138	1.02 × 10^-80	10708
PRSS27	PRSS27.15535_3	rs71386687	16	2717893	T	G	0.0803	0.3393	0.0268	9.93 × 10^-37	10708
PRSS3	PRSS3.18864_7	rs74890158	9	33600620	T	C	0.5156	0.1331	0.0136	1.53 × 10^-22	10708
PRSS3	PRSS3.18864_7	rs11496270	9	33667254	T	C	0.1941	-0.6261	0.016	<1e-300	10708
PRSS3	PRSS3.18864_7	rs13290822	9	33803044	T	C	0.793	0.2422	0.0163	5.14 × 10^-50	10708
PRSS57	PRSS57.8351_17	rs543236067	19	620762	A	G	0.0146	-0.4505	0.0715	2.94 × 10^-10	10708
PRSS57	PRSS57.8351_17	rs35608161	19	678526	T	C	0.6823	0.1069	0.0151	1.50 × 10^-12	10708
PRSS57	PRSS57.8351_17	rs9304936	19	689590	C	G	0.2922	-0.5547	0.0141	<1e-300	10708
PRSS57	PRSS57.8351_17	rs114114535	19	720834	A	G	0.0131	-0.4695	0.0647	4.12 × 10^-13	9376
PRSS57	PRSS57.8351_17	rs143517669	19	868083	T	C	0.0197	-0.3156	0.0534	3.34 × 10^-9	10708
PRSS8	PRSS8.15513_108	rs11865499	16	31120929	A	G	0.7211	-0.0936	0.0144	7.72 × 10^-11	10708
PRTN3	PRTN3.13720_95	rs642842	19	774813	T	C	0.6624	0.1111	0.0168	3.69 × 10^-11	9376
PRTN3	PRTN3.13720_95	rs615900	19	834921	A	G	0.2952	-0.6454	0.0164	<1e-300	9376
PRTN3	PRTN3.13720_95	rs1060442	19	885818	A	G	0.3691	0.1478	0.0146	3.41 × 10^-24	10708
PSAP	PSAP.6207_10	rs7101175	10	71775904	A	G	0.2664	0.1868	0.015	1.86 × 10^-35	10708
PSAP	PSAP.6207_10	rs1811087	10	71835134	T	C	0.5438	-0.3555	0.013	2.22 × 10^-165	10708
PSAPL1	PSAPL1.8814_33	rs4484302	4	7435270	T	C	0.8341	-0.55	0.0171	7.18 × 10^-228	10708
PSAPL1	PSAPL1.8814_33	rs62277606	4	7445534	A	G	0.4428	-0.1357	0.0137	3.73 × 10^-23	10708
PSAT1	PSAT1.18342_2	rs7874282	9	78249596	T	C	0.2147	-0.1445	0.0154	5.42 × 10^-21	10708
PSG3	PSG3.6444_15	rs142025510	19	42788682	A	G	0.0537	0.2456	0.0346	1.29 × 10^-12	10708
PSG3	PSG3.6444_15	rs10417319	19	43124678	A	G	0.8166	-0.6839	0.0165	<1e-300	10708
PSG3	PSG3.6444_15	rs3859474	19	43195265	A	G	0.6224	0.2491	0.0139	3.27 × 10^-72	10708
PSG4	PSG4.5649_83	rs34094925	19	43072012	T	G	0.0284	0.2491	0.0426	5.02 × 10^-9	10708
PSG4	PSG4.5649_83	rs2883406	19	43134152	T	C	0.6043	-0.6591	0.0125	<1e-300	10708
PSG4	PSG4.5649_83	rs11668527	19	43326524	A	C	0.7682	0.2029	0.0169	4.81 × 10^-33	10708
PSG4	PSG4.5649_83	rs71339511	19	43360940	A	G	0.6981	0.1042	0.0163	1.47 × 10^-10	10708
PSG5	PSG5.9314_9	rs10407242	19	43127170	T	C	0.3428	0.4485	0.0137	6.44 × 10^-235	10708
PSG5	PSG5.9314_9	rs4078630	19	43187907	A	G	0.556	-0.1672	0.0138	1.13 × 10^-33	10708
PSG5	PSG5.9314_9	rs117305985	19	43650320	T	G	0.8747	0.1168	0.0205	1.29 × 10^-8	10708
PSG6	PSG6.6456_17	rs184065947	19	43142709	A	G	0.0181	0.3732	0.0564	3.67 × 10^-11	10708
PSG7	PSG7.5651_50	rs113247044	19	42935542	A	G	0.8338	-0.2225	0.018	3.43 × 10^-35	10708
PSG9	PSG9.9335_28	rs7257739	19	43104441	A	T	0.237	-0.114	0.0159	7.59 × 10^-13	10708
PSG9	PSG9.9335_28	rs28836541	19	43311082	A	G	0.2385	0.2002	0.0155	6.24 × 10^-38	10708
PSMB1	PSMB1.12612_37	rs877420	6	170443847	T	C	0.7748	0.0867	0.0157	3.47 × 10^-8	10708
PSMB1	PSMB1.12612_37	rs13207114	6	170568356	A	G	0.5919	0.3331	0.0128	8.08 × 10^-150	10708
PSMB4	PSMB4.18340_2	rs4603	1	151401549	T	C	0.8224	0.4932	0.0169	1.04 × 10^-186	10708
PSMD9	PSMD9.13931_22	rs7971607	12	121892574	A	G	0.5735	0.1098	0.0137	1.13 × 10^-15	10708
PSME2	PSME2.17694_32	rs2236352	14	24141524	T	C	0.7415	-0.083	0.0147	1.66 × 10^-8	10708
PTGDS	PTGDS.10514_5	rs908839	9	136962187	C	G	0.4806	-0.1926	0.0137	8.56 × 10^-45	10708
PTGES2	PTGES2.18458_4	rs13283456	9	128122474	T	C	0.2041	-0.2269	0.0161	5.77 × 10^-45	10708
PTGFRN	PTGFRN.12727_7	rs12039761	1	116813410	A	G	0.0454	-0.2271	0.0311	2.99 × 10^-13	10708
PTGFRN	PTGFRN.12727_7	rs10159095	1	116945088	A	G	0.0869	-0.907	0.0214	<1e-300	10708
PTGFRN	PTGFRN.12727_7	rs12239381	1	116976139	T	C	0.0859	-0.414	0.0228	1.68 × 10^-73	10708
PTGR1	PTGR1.19617_5	rs143968847	9	111132710	T	G	0.0207	-1.1959	0.0474	1.53 × 10^-140	10708
PTGR1	PTGR1.19617_5	rs117335559	9	111149007	T	C	0.0277	0.2494	0.0413	1.50 × 10^-9	10708
PTGR1	PTGR1.19617_5	rs10491878	9	111285337	A	G	0.9484	-0.1784	0.0304	4.61 × 10^-9	10708
PTGR1	PTGR1.19617_5	rs74587071	9	111574943	A	G	0.0488	1.076	0.0296	8.49 × 10^-289	10708
PTGR1	PTGR1.19617_5	rs59893517	9	111581354	A	G	0.181	-0.6509	0.0164	<1e-300	10708
PTGR1	PTGR1.19617_5	rs146813971	9	111844667	A	T	0.0163	-0.403	0.0547	1.74 × 10^-13	10708
PTHLH	PTHLH.2962_50	rs12049916	12	28207052	A	G	0.7641	-0.1802	0.0154	1.07 × 10^-31	10708
PTK7	PTK7.9525_1	rs140147428	6	43099306	T	C	0.0371	0.4105	0.0352	1.67 × 10^-31	10708
PTN	PTN.3045_72	rs10250267	7	137327035	A	G	0.4236	0.1694	0.0114	3.40 × 10^-50	10708
PTN	PTN.3045_72	rs62490463	7	137499806	T	C	0.9728	0.2143	0.0361	2.99 × 10^-9	10708
PTPN7	PTPN7.14688_6	rs147908554	1	202354878	T	C	0.9824	0.3532	0.052	1.08 × 10^-11	10708
PTPN9	PTPN9.12633_3	rs77716675	15	75489213	A	G	0.7449	0.1558	0.015	3.75 × 10^-25	10708
PTPRJ	PTPRJ.8250_2	rs67277976	11	48254274	A	C	0.9777	0.3419	0.0453	4.36 × 10^-14	10708
PTPRS	PTPRS.6049_64	rs55763631	19	5293572	A	C	0.0495	0.2109	0.0339	4.85 × 10^-10	10708
PTPRU	PTPRU.8337_65	rs10737387	1	29313305	T	C	0.2835	-0.1388	0.0144	6.31 × 10^-22	10708
PUS1	PUS1.11201_19	rs12307678	12	131929174	T	C	0.7071	0.0983	0.0149	3.72 × 10^-11	10708
PXDN	PXDN.13463_1	rs73182648	2	1598001	A	G	0.2357	-0.1085	0.0172	2.50 × 10^-10	10708
PXDN	PXDN.13463_1	rs34008669	2	1706007	A	G	0.4894	-0.1395	0.013	5.93 × 10^-27	10708
PYGL	PYGL.11441_11	rs17720606	14	50864597	A	C	0.3065	-0.0734	0.0134	4.89 × 10^-8	10708
PYGL	PYGL.11441_11	rs883699	14	50936043	T	C	0.376	-0.1402	0.0127	2.69 × 10^-28	10708
QDPR	QDPR.11257_1	rs28458311	4	17522284	A	T	0.7619	0.5057	0.0137	2.37 × 10^-298	10708
QDPR	QDPR.11257_1	rs6449308	4	17549637	C	G	0.9659	-0.2149	0.0358	1.99 × 10^-9	10708
QPCT	QPCT.7849_3	rs12467820	2	37345663	T	G	0.5073	-0.1961	0.0126	1.68 × 10^-54	10708
QPCT	QPCT.7849_3	rs12470795	2	37381030	A	G	0.7041	0.1219	0.0141	4.87 × 10^-18	10708
QPCTL	QPCTL.8866_53	rs7250901	19	45483632	A	G	0.4386	0.082	0.0126	8.42 × 10^-11	10708
QPCTL	QPCTL.8866_53	rs17850756	19	45703004	A	G	0.3311	-0.2622	0.0132	7.30 × 10^-88	10708
QSOX2	QSOX2.8397_147	rs10858248	9	136216478	A	G	0.5023	0.3491	0.0129	1.72 × 10^-161	10708
QSOX2	QSOX2.8397_147	rs7038554	9	136243135	A	G	0.6683	0.0993	0.0142	3.27 × 10^-12	10708
RAB1A	RAB1A.19223_6	rs7563881	2	65158458	T	C	0.2558	-0.1289	0.0151	1.29 × 10^-17	10708
RAB21	RAB21.17514_48	rs111238433	12	71753899	A	C	0.1452	0.1065	0.0189	1.59 × 10^-8	10708
RAB21	RAB21.17514_48	rs61754230	12	71785666	T	C	0.0212	-0.3105	0.0469	3.59 × 10^-11	10708
RAB22A	RAB22A.12408_333	rs12480383	20	58312100	T	C	0.072	0.213	0.0244	2.34 × 10^-18	10708
RAB22A	RAB22A.12408_333	rs6026244	20	58409296	A	C	0.4197	-0.0723	0.0128	1.84 × 10^-8	10708
RAB2A	RAB2A.16857_2	rs6995515	8	60598807	A	C	0.6342	-0.0729	0.0131	2.57 × 10^-8	10708
RAB2B	RAB2B.19253_82	rs75162382	14	21460600	A	G	0.8652	0.1551	0.0197	3.16 × 10^-15	10708
RAB31	RAB31.13597_20	rs667695	18	9618051	T	C	0.7607	-0.0979	0.0147	2.71 × 10^-11	10708
RAB31	RAB31.13597_20	rs12607866	18	9696477	T	C	0.7309	-0.3484	0.0141	3.64 × 10^-134	10708
RAB6B	RAB6B.14271_23	rs10212397	3	133888296	A	G	0.1467	-0.4532	0.0174	8.62 × 10^-149	10708
RABEPK	RABEPK.13599_15	rs55984238	9	125194565	A	C	0.8571	-0.1205	0.0193	4.47 × 10^-10	10708
RAD23B	RAD23B.12522_6	rs34731486	9	107283946	A	C	0.8726	-0.1093	0.0199	3.76 × 10^-8	10708
RAD51L3	RAD51L3.12554_10	rs4796033	17	35106468	T	C	0.1351	-0.1066	0.0186	1.06 × 10^-8	10708
RALB	RALB.18432_32	rs6722943	2	120268025	T	C	0.6931	-0.2262	0.0142	1.93 × 10^-57	10708
RAP1GDS1	RAP1GDS1.14106_46	rs4699632	4	98428176	A	G	0.933	0.2066	0.0253	3.53 × 10^-16	10708
RARRES1	RARRES1.8398_277	rs73166334	3	158233609	A	C	0.1577	0.7581	0.0169	<1e-300	10708
RARRES1	RARRES1.8398_277	rs73156501	3	158714767	A	G	0.1542	-0.5351	0.0181	1.59 × 10^-192	10708
RARRES1	RARRES1.8398_277	rs76622199	3	158947215	C	G	0.0162	0.7364	0.0559	1.18 × 10^-39	10708
RARRES1	RARRES1.8398_277	rs112252545	3	158993316	T	C	0.0286	-0.3184	0.0412	1.06 × 10^-14	10708
RARRES2	RARRES2.3079_62	rs111457672	7	150335049	A	G	0.2433	0.1451	0.0219	3.70 × 10^-11	10708
RARRES2	RARRES2.3079_62	rs3735167	7	150342466	T	C	0.2593	0.3405	0.0149	5.54 × 10^-115	10708
RARRES2	RARRES2.3079_62	rs12668797	7	150802179	A	C	0.4754	-0.0765	0.0135	1.48 × 10^-8	10708
RBM17	RBM17.17391_10	rs7096838	10	6095120	T	C	0.9612	0.5926	0.033	3.85 × 10^-72	10708
RBP1	RBP1.19279_42	rs2071387	3	139538761	A	G	0.8117	-0.1497	0.017	1.54 × 10^-18	10708
RBP4	RBP4.15633_6	rs36014035	10	93600270	A	C	0.6206	0.1366	0.0136	7.85 × 10^-24	10708
RBP7	RBP7.14208_3	rs1220424	1	9941922	A	T	0.7827	0.2213	0.0162	1.78 × 10^-42	10708
RCL	RCL.17785_11	rs45448395	6	43221907	A	G	0.1038	-0.1856	0.021	1.02 × 10^-18	10708
RCN1	RCN1.9322_15	rs190104	11	32090986	A	G	0.1399	-0.1225	0.0198	6.23 × 10^-10	10708
RECQL	RECQL.11431_235	rs74626198	12	21543317	T	C	0.9712	0.259	0.0374	4.17 × 10^-12	10708
REG1A	REG1A.13095_51	rs12990312	2	79094354	T	C	0.1262	-0.2493	0.0202	5.83 × 10^-35	10708
REG1A	REG1A.13095_51	rs76841471	2	79103043	T	G	0.922	-0.5166	0.0255	2.13 × 10^-91	10708
REG1A	REG1A.13095_51	rs12999504	2	79126971	T	G	0.9616	0.3104	0.0359	5.63 × 10^-18	10708
REG1B	REG1B.16770_3	rs11126696	2	79096762	A	G	0.3826	-0.269	0.0137	2.30 × 10^-86	10708
REG1B	REG1B.16770_3	rs12614387	2	79132617	C	G	0.8324	0.1639	0.0183	3.39 × 10^-19	10708
REG1B	REG1B.16770_3	rs17016642	2	79249249	A	G	0.8843	0.1234	0.0213	6.32 × 10^-9	10708
REG3A	REG3A.15304_1	rs4459759	2	79170240	A	G	0.0546	0.4466	0.029	2.10 × 10^-53	10708
REG3A	REG3A.15304_1	rs17016642	2	79249249	A	G	0.8843	0.1538	0.0208	1.54 × 10^-13	10708
REG3G	REG3G.15476_6	rs3816371	2	79025902	T	G	0.1358	-0.4514	0.0186	2.77 × 10^-130	10708
REG3G	REG3G.15476_6	rs2861742	2	79080691	A	G	0.2571	0.4818	0.0142	1.36 × 10^-251	10708
REG4	REG4.11102_22	rs79795228	1	119816663	A	C	0.0175	0.4684	0.0515	1.00 × 10^-19	10708
REG4	REG4.11102_22	rs6683791	1	119875876	T	G	0.1554	-0.1391	0.0181	1.68 × 10^-14	10708
RELT	RELT.14112_40	rs11824050	11	73300061	A	C	0.2155	0.102	0.0163	4.22 × 10^-10	10708
REN	REN.3396_54	rs3014620	1	204389944	T	C	0.9669	-0.2419	0.0377	1.45 × 10^-10	10708
RET	RET.3220_40	rs2796561	10	42859493	A	T	0.3097	0.4044	0.0134	9.69 × 10^-199	10708
RET	RET.3220_40	rs702377	10	42937694	C	G	0.3177	0.1886	0.0138	8.96 × 10^-43	10708
RET	RET.3220_40	rs7090455	10	43258084	T	C	0.1364	-0.1722	0.0189	8.31 × 10^-20	10708
RETN	RETN.3046_31	rs3745368	19	7670411	A	G	0.0306	-0.5019	0.0406	4.83 × 10^-35	10708
RETN	RETN.3046_31	rs10401670	19	7677916	T	C	0.4312	0.1464	0.0135	2.15 × 10^-27	10708
REXO2	REXO2.13590_1	rs7117153	11	114429280	A	G	0.1517	-0.1711	0.017	8.54 × 10^-24	10708
REXO2	REXO2.13590_1	rs61904880	11	114552306	C	G	0.2712	-0.0765	0.0139	3.66 × 10^-8	10708
RFK	RFK.13059_33	rs10869782	9	76485106	A	G	0.4825	0.1091	0.0131	1.06 × 10^-16	10708
RFK	RFK.13059_33	rs680729	9	76707804	A	G	0.2349	-0.2231	0.0152	4.88 × 10^-49	10708
RGMA	RGMA.5483_1	rs10852188	15	93064200	A	G	0.4284	0.2124	0.0137	2.01 × 10^-54	10708
RGMA	RGMA.5483_1	rs6497022	15	93109593	C	G	0.2814	0.0974	0.0153	1.92 × 10^-10	10708
RGMB	RGMB.3331_8	rs723207	5	98453977	T	C	0.5482	0.1619	0.0133	2.84 × 10^-34	10708
RGMB	RGMB.3331_8	rs25743	5	98622050	A	G	0.189	0.0967	0.0171	1.68 × 10^-8	10708
RGS18	RGS18.13982_33	rs1175169	1	192193819	T	C	0.5096	0.1241	0.0127	2.03 × 10^-22	10708
RHOC	RHOC.17764_108	rs75939512	1	112680472	T	C	0.5249	-0.1436	0.0131	3.82 × 10^-28	10708
RIPK2	RIPK2.8970_9	rs13281958	8	89758754	T	C	0.0865	0.1267	0.022	8.88 × 10^-9	10708
RMDN1	RMDN1.7096_30	rs13042	8	86472684	A	G	0.2833	-0.3473	0.0134	1.36 × 10^-147	10708
RNASE1	RNASE1.7211_2	rs17254387	14	20812519	A	G	0.6909	0.2141	0.014	7.77 × 10^-53	10708
RNASE1	RNASE1.7211_2	rs56216219	14	20819064	A	G	0.9638	0.4209	0.0363	3.68 × 10^-31	10708
RNASE2	RNASE2.8394_56	rs2233859	14	20891649	A	C	0.4291	0.3231	0.0135	9.11 × 10^-126	10708
RNASE3	RNASE3.15576_158	rs111391792	14	20875328	T	C	0.9204	0.2992	0.0264	8.24 × 10^-30	10708
RNASE3	RNASE3.15576_158	rs147307766	14	20917832	T	C	0.0503	0.7662	0.0304	4.24 × 10^-140	10708
RNASE3	RNASE3.15576_158	rs150971918	14	20976668	C	G	0.0155	-0.4682	0.0584	1.05 × 10^-15	10708
RNASE4	RNASE4.5644_60	rs17277543	14	20646035	T	G	0.4692	-0.0816	0.0136	1.87 × 10^-9	10708
RNASE4	RNASE4.5644_60	rs72659967	14	20675809	A	G	0.0154	0.3159	0.0563	2.03 × 10^-8	10708
RNASE4	RNASE4.5644_60	rs12588573	14	20678425	T	C	0.2181	-0.4407	0.0155	2.10 × 10^-177	10708
RNASE6	RNASE6.5646_20	rs8003813	14	20710854	T	C	0.4765	0.1504	0.0135	7.73 × 10^-29	10708
RNASE6	RNASE6.5646_20	rs67668132	14	20778681	T	G	0.2373	1.1684	0.0112	<1e-300	10708
RNASE6	RNASE6.5646_20	rs12588812	14	20836804	T	G	0.9367	-0.1593	0.028	1.22 × 10^-8	10708
RNASET2	RNASET2.16913_8	rs11159	6	166929653	A	G	0.0746	-0.6364	0.0247	6.74 × 10^-146	10708
RNASET2	RNASET2.16913_8	rs12203820	6	166950023	A	T	0.1235	0.1722	0.0205	4.34 × 10^-17	10708
RNASET2	RNASET2.16913_8	rs2757053	6	166966850	A	C	0.6649	-0.3437	0.0138	1.21 × 10^-136	10708
RNPEP	RNPEP.12386_11	rs2678208	1	201853976	T	G	0.9086	0.2619	0.0233	2.26 × 10^-29	10708
RNPEP	RNPEP.12386_11	rs11810017	1	201981821	T	C	0.687	-0.3211	0.0137	7.09 × 10^-122	10708
ROR1	ROR1.2590_69	rs61765448	1	64146145	T	C	0.1679	-0.2344	0.0175	4.21 × 10^-41	10708
ROR2	ROR2.7861_9	rs10820900	9	91733326	T	C	0.3512	0.1605	0.0134	2.78 × 10^-33	10708
ROR2	ROR2.7861_9	rs10121787	9	91975214	A	G	0.2816	0.1005	0.0142	1.24 × 10^-12	10708
RPE	RPE.12646_2	rs2286963	2	210195326	T	G	0.6496	0.115	0.0135	1.32 × 10^-17	10708
RPIA	RPIA.12333_87	rs77249318	2	88471924	A	C	0.9635	-0.3654	0.0352	2.73 × 10^-25	10708
RPIA	RPIA.12333_87	rs2176053	2	88677475	T	C	0.0339	-0.6712	0.0351	1.43 × 10^-81	10708
RPIA	RPIA.12333_87	rs144169138	2	88843870	T	C	0.0328	0.3175	0.04	1.96 × 10^-15	10708
RPN1	RPN1.10490_3	rs9816260	3	128633240	A	T	0.6426	0.0861	0.0138	4.23 × 10^-10	10708
RPS6KA1	RPS6KA1.12329_21	rs11589734	1	26534508	A	G	0.5424	0.1845	0.0133	1.92 × 10^-43	10708
RRAS2	RRAS2.12361_102	rs28812768	11	14177261	T	C	0.0268	0.2353	0.042	2.13 × 10^-8	10708
RRAS2	RRAS2.12361_102	rs112170428	11	14435383	A	G	0.2492	0.1186	0.0156	2.98 × 10^-14	10708
RRBP1	RRBP1.9913_4	rs7270478	20	17783309	T	C	0.2029	0.0982	0.0157	3.73 × 10^-10	10708
RRM2B	RRM2B.8925_25	rs16869295	8	102232371	A	C	0.9345	-0.4685	0.0252	4.12 × 10^-77	10708
RRM2B	RRM2B.8925_25	rs117997731	8	102325902	T	C	0.0448	-0.2106	0.0309	9.21 × 10^-12	10708
RSPO1	RSPO1.16614_27	rs36043533	1	37613845	T	G	0.9436	-0.4028	0.027	2.99 × 10^-50	10708
RSPO1	RSPO1.16614_27	rs116685741	1	37627295	T	C	0.0194	-0.3162	0.0473	2.37 × 10^-11	10708
RSPO3	RSPO3.13094_75	rs853974	6	126747838	T	C	0.2671	0.1155	0.0148	6.48 × 10^-15	10708
RSPO3	RSPO3.13094_75	rs1892172	6	127155371	A	G	0.5546	0.2941	0.013	3.97 × 10^-114	10708
RSPO3	RSPO3.8427_118	rs853974	6	126747838	T	C	0.2671	0.115	0.0146	3.15 × 10^-15	10708
RSPO3	RSPO3.8427_118	rs9491698	6	127150186	T	C	0.4752	-0.3405	0.0127	8.38 × 10^-159	10708
RSPO4	RSPO4.8464_31	rs75904281	20	963194	T	C	0.0169	-0.4366	0.0524	8.05 × 10^-17	10708
RSPO4	RSPO4.8464_31	rs11699986	20	1090186	A	C	0.8556	0.1247	0.0185	1.65 × 10^-11	10708
RTN4IP1	RTN4IP1.18180_58	rs2054365	6	106629627	A	G	0.4033	0.1657	0.0123	1.18 × 10^-41	10708
RTN4R	RTN4R.5105_2	rs175206	22	20186003	C	G	0.7467	-0.3413	0.0152	3.44 × 10^-111	10708
RTN4R	RTN4R.5105_2	rs701424	22	20252708	T	C	0.5688	-0.2618	0.014	1.17 × 10^-77	10708
RTP4	RTP4.18315_38	rs698107	3	187310231	A	G	0.3015	0.0941	0.0142	3.44 × 10^-11	10708
RTP4	RTP4.18315_38	rs1878861	3	187375904	A	G	0.602	-0.4567	0.0124	2.96 × 10^-295	10708
S100A11	S100A11.14011_17	rs3001979	1	152077582	T	C	0.0398	0.213	0.035	1.21 × 10^-9	10708
S100A12	S100A12.5852_6	rs3014874	1	153365467	A	G	0.2643	-0.2694	0.015	1.69 × 10^-72	10708
S100A12	S100A12.5852_6	rs61803119	1	153417726	T	G	0.1089	0.1386	0.0218	2.11 × 10^-10	10708
S100A14	S100A14.17828_3	rs9330298	1	153617778	A	C	0.4801	-0.1126	0.0136	1.52 × 10^-16	10708
S100A16	S100A16.17836_17	rs141973811	1	153582942	T	G	0.8889	-0.1334	0.0217	8.03 × 10^-10	10708
S100A16	S100A16.17836_17	rs35760493	1	153624127	A	G	0.4538	0.1827	0.0129	2.23 × 10^-45	10708
S100A2	S100A2.11969_5	rs55955983	1	153553873	T	G	0.9502	0.3348	0.0303	2.55 × 10^-28	10708
S100A6	S100A6.13090_17	rs3790411	1	153630385	C	G	0.5364	0.0797	0.0126	2.53 × 10^-10	10708
S100A7	S100A7.7916_10	rs821429	1	153302967	A	G	0.9613	-1.3288	0.0338	<1e-300	10708
S100A7	S100A7.7916_10	rs28599745	1	153424189	A	G	0.1544	-0.1706	0.0204	6.58 × 10^-17	10708
S100A7	S100A7.7916_10	rs11264277	1	153706510	A	G	0.4681	0.0925	0.0137	1.53 × 10^-11	10708
SAA1	SAA1.15515_2	rs11606304	11	18030701	T	G	0.9247	-0.1744	0.0247	1.72 × 10^-12	10708
SAA1	SAA1.15515_2	rs11024589	11	18256876	A	C	0.9056	0.6928	0.0215	1.11 × 10^-227	10708
SAA1	SAA1.15515_2	rs12286251	11	18268820	A	G	0.1798	-0.1406	0.0174	6.38 × 10^-16	10708
SAA2	SAA2.18832_65	rs11606304	11	18030701	T	G	0.9247	-0.1807	0.0255	1.24 × 10^-12	10708
SAA2	SAA2.18832_65	rs10430893	11	18259448	T	C	0.0943	-0.6124	0.0224	2.07 × 10^-164	10708
SAA2	SAA2.18832_65	rs12286251	11	18268820	A	G	0.1798	-0.1345	0.0179	6.00 × 10^-14	10708
SAA4	SAA4.15516_12	rs151172395	11	18195559	A	G	0.0179	1.7295	0.0513	3.01 × 10^-249	10708
SAA4	SAA4.15516_12	rs1818736	11	18197912	T	C	0.4786	-0.5781	0.0128	<1e-300	10708
SAA4	SAA4.15516_12	rs10430893	11	18259448	T	C	0.0943	-0.5381	0.0228	1.27 × 10^-122	10708
SAA4	SAA4.15516_12	rs4757659	11	18411721	T	C	0.2154	-0.1028	0.0165	4.26 × 10^-10	10708
SAR1A	SAR1A.17726_3	rs4746023	10	70152908	A	G	0.4424	0.1762	0.0122	2.86 × 10^-47	10708
SARS2	SARS2.12348_46	rs10425217	19	38927012	T	C	0.3825	0.2785	0.0128	6.61 × 10^-105	10708
SAT2	SAT2.12524_18	rs4578723	17	7534528	T	C	0.3761	-0.1864	0.0142	3.61 × 10^-39	10708
SAT2	SAT2.12524_18	rs858522	17	7623569	A	C	0.5721	-0.4588	0.0128	2.94 × 10^-282	10708
SBDS	SBDS.3866_7	rs79344818	7	66988489	A	G	0.9605	0.4005	0.033	7.12 × 10^-34	10708
SCARA5	SCARA5.10419_1	rs2085765	8	27863011	A	G	0.1082	0.1223	0.021	5.69 × 10^-9	10708
SCARA5	SCARA5.10419_1	rs2726948	8	27951870	A	C	0.261	-0.2166	0.0146	1.12 × 10^-49	10708
SCARF1	SCARF1.5129_12	rs4790667	17	1590522	A	C	0.2777	-0.0838	0.0143	4.44 × 10^-9	10708
SCARF1	SCARF1.5129_12	rs2272011	17	1638896	A	G	0.5939	-0.2865	0.0124	2.77 × 10^-118	10708
SCARF1	SCARF1.5129_12	rs7212294	17	1646692	A	G	0.9426	-0.1818	0.0269	1.47 × 10^-11	10708
SCARF2	SCARF2.8956_96	rs738084	22	20423776	A	G	0.193	-0.255	0.0159	3.88 × 10^-58	10708
SCG3	SCG3.7957_2	rs1456295	15	51687458	T	C	0.7594	0.5312	0.014	1.07 × 10^-315	10708
SCG3	SCG3.7957_2	rs4774607	15	52103541	C	G	0.9375	-0.1529	0.0276	3.01 × 10^-8	10708
SCGB3A1	SCGB3A1.6252_62	rs307802	5	180592237	T	C	0.5942	-0.1398	0.0136	1.19 × 10^-24	10708
SCGB3A1	SCGB3A1.6252_62	rs382266	5	180620412	T	C	0.0584	-0.1798	0.0286	3.12 × 10^-10	10708
SCIN	SCIN.12684_5	rs1118998	7	12593142	A	G	0.4114	-0.1298	0.0132	1.04 × 10^-22	10708
SCO2	SCO2.16851_50	rs74479613	22	50525476	T	C	0.0901	-0.3674	0.0216	1.18 × 10^-64	10708
SCUBE1	SCUBE1.8989_40	rs2744874	22	43319856	T	C	0.8643	-0.2082	0.0173	3.28 × 10^-33	10708
SCUBE3	SCUBE3.16773_29	rs6904920	6	35153569	A	T	0.2698	-0.2574	0.0147	2.91 × 10^-68	10708
SDCBP2	SDCBP2.19261_12	rs6109526	20	1342548	T	C	0.6581	-0.1015	0.013	6.54 × 10^-15	10708
SDF2	SDF2.15333_11	rs704	17	28367840	A	G	0.4725	0.3094	0.0133	8.08 × 10^-120	10708
SDF2L1	SDF2L1.6990_44	rs73166641	22	21643991	A	G	0.0146	1.0037	0.0555	4.23 × 10^-73	10708
SDSL	SDSL.17777_31	rs78187161	12	113347946	A	C	0.9853	0.4396	0.0596	1.57 × 10^-13	10708
SDSL	SDSL.17777_31	rs77607740	12	113395302	A	G	0.0129	-0.6181	0.062	2.06 × 10^-23	10708
SDSL	SDSL.17777_31	rs7315249	12	113416770	C	G	0.9677	-0.2681	0.0386	3.62 × 10^-12	10708
SDSL	SDSL.17777_31	rs113152874	12	113429268	C	G	0.0284	1.397	0.0417	8.53 × 10^-246	10708
SEC22A	SEC22A.13713_164	rs7614713	3	123184071	A	G	0.7874	-0.0934	0.0157	2.62 × 10^-9	10708
SECTM1	SECTM1.13093_6	rs4789763	17	82331408	A	G	0.4987	-0.3251	0.0133	7.87 × 10^-132	10708
SECTM1	SECTM1.13093_6	rs4073961	17	82386714	A	G	0.5138	0.1143	0.0139	2.50 × 10^-16	10708
SELE	SELE.3470_1	rs2205850	1	169722298	A	G	0.6515	-0.1264	0.0139	8.54 × 10^-20	10708
SELL	SELL.4831_4	rs3886553	1	169603311	C	G	0.3295	-0.2391	0.0143	6.34 × 10^-63	10708
SELL	SELL.4831_4	rs75776028	1	169684654	A	G	0.7372	0.5526	0.0138	<1e-300	10708
SELL	SELL.4831_4	rs534683197	1	169694559	T	C	0.9629	-0.2365	0.0408	6.89 × 10^-9	10708
SELP	SELP.4154_57	rs6136	1	169594713	T	G	0.8865	0.3017	0.0197	6.61 × 10^-53	10708
SELPLG	SELPLG.11266_8	rs73191242	12	108620180	A	G	0.2015	-0.2317	0.0159	2.31 × 10^-48	10708
SEMA3C	SEMA3C.6448_36	rs7783868	7	80954166	A	G	0.5642	0.1426	0.0134	1.71 × 10^-26	10708
SEMA3C	SEMA3C.6448_36	rs2040978	7	81011614	T	G	0.178	0.1633	0.0175	1.27 × 10^-20	10708
SEMA3E	SEMA3E.5363_51	rs6975803	7	83332728	T	C	0.8398	0.6686	0.0171	<1e-300	10708
SEMA3E	SEMA3E.5363_51	rs109467	7	83649577	T	C	0.6232	-0.4501	0.0133	1.87 × 10^-250	10708
SEMA3E	SEMA3E.5363_51	rs10243661	7	83799244	T	C	0.6648	-0.0952	0.0146	6.18 × 10^-11	10708
SEMA3G	SEMA3G.5628_21	rs2016575	3	52443064	T	C	0.1765	0.3821	0.0174	4.41 × 10^-107	10708
SEMA4A	SEMA4A.16915_153	rs372266718	1	156179474	T	C	0.6066	-0.1778	0.0138	3.82 × 10^-38	10708
SEMA4D	SEMA4D.5737_61	rs76483432	9	89285732	T	C	0.08	-0.9586	0.0229	<1e-300	10708
SEMA4D	SEMA4D.5737_61	rs4495524	9	89410421	C	G	0.6179	-0.2416	0.0135	7.21 × 10^-72	10708
SEMA5A	SEMA5A.13132_14	rs7737914	5	9286376	T	C	0.5608	-0.08	0.0138	6.20 × 10^-9	10708
SEMA5A	SEMA5A.13132_14	rs72729191	5	9536241	T	C	0.9028	-1.4831	0.0179	<1e-300	10708
SEMA5A	SEMA5A.13132_14	rs218052	5	9580161	A	C	0.9563	0.2595	0.0338	1.67 × 10^-14	10708
SEMA5A	SEMA5A.13132_14	rs41473	5	9707434	T	C	0.2857	-0.1083	0.0149	3.49 × 10^-13	10708
SEMA6A	SEMA6A.7945_10	rs17139876	5	116477017	T	C	0.9617	-0.2223	0.0338	4.55 × 10^-11	10708
SEMA6B	SEMA6B.5121_3	rs28731213	19	4544633	A	T	0.4932	0.1007	0.0137	1.67 × 10^-13	10708
SEPSECS	SEPSECS.17357_33	rs4697549	4	25113976	C	G	0.0452	-0.3888	0.0307	1.01 × 10^-36	10708
SEPT11	SEPT11.12620_3	rs7683005	4	76967414	T	C	0.3775	-0.1094	0.0135	5.55 × 10^-16	10708
SEPW1	SEPW1.18310_26	rs12608475	19	47766690	A	G	0.5195	0.1427	0.0132	2.00 × 10^-27	10708
SERPINA1	SERPINA1.3580_25	rs113338517	14	94177097	A	G	0.0379	0.5558	0.0344	9.26 × 10^-59	10708
SERPINA1	SERPINA1.3580_25	rs79247904	14	94309697	A	G	0.0298	0.3094	0.0386	1.04 × 10^-15	10708
SERPINA1	SERPINA1.3580_25	rs143038446	14	94363153	T	C	0.0154	0.3246	0.0554	4.80 × 10^-9	10708
SERPINA1	SERPINA1.3580_25	rs112635299	14	94371805	T	G	0.0216	-1.766	0.042	<1e-300	10708
SERPINA1	SERPINA1.3580_25	rs17580	14	94380925	A	T	0.0489	-0.8797	0.0296	8.45 × 10^-194	10708
SERPINA1	SERPINA1.3580_25	rs116862882	14	94500380	T	C	0.962	-0.2774	0.0349	1.93 × 10^-15	10708
SERPINA10	SERPINA10.13119_26	rs58352951	14	94121934	A	G	0.0497	0.3115	0.0313	2.64 × 10^-23	10708
SERPINA10	SERPINA10.13119_26	rs2273514	14	94129652	T	C	0.7886	0.1777	0.0163	1.46 × 10^-27	10708
SERPINA10	SERPINA10.13119_26	rs36045495	14	94131115	T	C	0.795	-0.5982	0.0155	<1e-300	10708
SERPINA10	SERPINA10.13119_26	rs11160177	14	94425882	A	C	0.547	-0.1303	0.0135	6.10 × 10^-22	10708
SERPINA11	SERPINA11.9002_36	rs1885066	14	94450723	T	C	0.1698	-0.2947	0.0147	5.48 × 10^-90	10708
SERPINA11	SERPINA11.9002_36	rs61978278	14	94554513	A	T	0.2727	-0.0999	0.0126	1.92 × 10^-15	10708
SERPINA12	SERPINA12.6551_94	rs5010310	14	94449491	T	G	0.6249	-0.1267	0.0158	1.01 × 10^-15	10708
SERPINA12	SERPINA12.6551_94	rs7161421	14	94498875	A	G	0.2426	0.2362	0.0154	2.23 × 10^-53	10708
SERPINA12	SERPINA12.6551_94	rs61978271	14	94521214	A	T	0.2254	0.6181	0.015	<1e-300	10708
SERPINA3	SERPINA3.2879_9	rs8023057	14	94631219	A	G	0.8207	0.1688	0.0177	1.56 × 10^-21	10708
SERPINA3	SERPINA3.4153_11	rs10143099	14	94600298	A	G	0.206	-0.1457	0.0168	4.01 × 10^-18	10708
SERPINA3	SERPINA3.4153_11	rs61976127	14	94631329	A	G	0.821	0.5179	0.0172	3.27 × 10^-200	10708
SERPINA4	SERPINA4.3449_58	rs55664577	14	94449499	T	C	0.3657	0.1048	0.0159	4.80 × 10^-11	10708
SERPINA4	SERPINA4.3449_58	rs7141073	14	94527407	T	C	0.4098	-0.1733	0.0136	5.80 × 10^-37	10708
SERPINA4	SERPINA4.3449_58	rs10140765	14	94557052	T	C	0.2404	0.5815	0.0148	<1e-300	10708
SERPINA5	SERPINA5.3389_7	rs6119	14	94587675	A	G	0.9	-0.5644	0.0216	6.86 × 10^-150	10708
SERPINA5	SERPINA5.3389_7	rs4934	14	94614466	A	G	0.4865	0.1339	0.0133	6.14 × 10^-24	10708
SERPINA9	SERPINA9.7266_4	rs11628722	14	94464768	A	G	0.1603	0.1845	0.017	1.58 × 10^-27	10708
SERPINA9	SERPINA9.7266_4	rs17825644	14	94477775	T	C	0.8596	0.1135	0.0182	4.66 × 10^-10	10708
SERPINB1	SERPINB1.10737_96	rs11242805	6	2861558	A	C	0.518	0.0876	0.0127	5.57 × 10^-12	10708
SERPINB13	SERPINB13.18841_1	rs118015107	18	63534907	T	C	0.016	-0.3208	0.0533	1.78 × 10^-9	10708
SERPINB13	SERPINB13.18841_1	rs77157727	18	63586727	A	G	0.0341	-0.3118	0.0369	2.78 × 10^-17	10708
SERPINB5	SERPINB5.15417_3	rs12454742	18	63489373	C	G	0.693	0.1947	0.0144	1.48 × 10^-41	10708
SERPINB8	SERPINB8.19130_81	rs72939898	18	63835522	T	C	0.0532	0.1846	0.0296	4.48 × 10^-10	10708
SERPINB8	SERPINB8.19130_81	rs1006754	18	63964213	T	C	0.2129	-0.3854	0.0153	3.56 × 10^-140	10708
SERPINB8	SERPINB8.19130_81	rs1944270	18	63979835	A	G	0.2811	0.2297	0.0147	3.48 × 10^-55	10708
SERPINB8	SERPINB8.19130_81	rs3826616	18	63987229	A	G	0.4195	0.3173	0.014	2.39 × 10^-114	9682
SERPINE1	SERPINE1.2925_9	rs2227631	7	101126257	A	G	0.5867	0.1032	0.0132	6.44 × 10^-15	10708
SERPINE2	SERPINE2.19154_41	rs3187727	2	223875615	A	T	0.9088	0.1895	0.0227	6.42 × 10^-17	10708
SERPINE2	SERPINE2.19154_41	rs13412535	2	224010157	A	G	0.2366	-0.8898	0.0134	<1e-300	10708
SERPINE2	SERPINE2.19154_41	rs35410608	2	224296954	A	G	0.1246	0.1427	0.0195	2.22 × 10^-13	10708
SERPINF1	SERPINF1.9211_19	rs62088172	17	1762959	T	C	0.349	-0.367	0.013	2.47 × 10^-174	10708
SERPINF2	SERPINF2.3024_18	rs11078597	17	1715069	T	C	0.8076	0.3283	0.0167	2.01 × 10^-86	10708
SERPINF2	SERPINF2.3024_18	rs77365129	17	1756093	A	G	0.0245	0.2543	0.0449	1.51 × 10^-8	10708
SERPING1	SERPING1.4479_14	rs61886757	11	57133033	A	C	0.0296	-0.2233	0.0406	3.94 × 10^-8	10708
SERPING1	SERPING1.4479_14	rs28362947	11	57601535	C	G	0.7338	0.8751	0.0126	<1e-300	10708
SERPING1	SERPING1.4479_14	rs624708	11	57901664	A	T	0.9531	0.3789	0.0374	4.36 × 10^-24	10708
SERPING1	SERPING1.4479_14	rs12788641	11	58083707	A	G	0.045	0.293	0.0335	2.00 × 10^-18	10708
SERPINH1	SERPINH1.10800_15	rs634552	11	75571007	T	G	0.1381	0.1315	0.0177	1.17 × 10^-13	10708
SERPINH1	SERPINH1.10800_15	rs636418	11	75581697	A	T	0.4205	-0.1574	0.0126	4.89 × 10^-36	10708
SEZ6L	SEZ6L.19563_3	rs9613059	22	25980111	A	G	0.0713	0.1596	0.0252	2.33 × 10^-10	10708
SEZ6L	SEZ6L.19563_3	rs12169714	22	26166181	C	G	0.2345	-0.085	0.015	1.61 × 10^-8	10708
SEZ6L	SEZ6L.19563_3	rs595817	22	26370058	T	C	0.8215	0.1365	0.0166	1.63 × 10^-16	10708
SF3B4	SF3B4.13449_25	rs72692816	1	149930696	A	G	0.9225	0.1985	0.0251	2.74 × 10^-15	10708
SFRP1	SFRP1.3221_54	rs28718791	8	41069958	C	G	0.1483	-0.2588	0.0178	8.07 × 10^-48	10708
SFRP1	SFRP1.3221_54	rs7011226	8	41154421	A	G	0.7888	0.1304	0.0156	6.52 × 10^-17	10708
SFRP1	SFRP1.3221_54	rs11987120	8	41354786	T	G	0.2841	-0.1077	0.0142	3.35 × 10^-14	10708
SFRP4	SFRP4.17447_52	rs73119102	7	37875223	A	G	0.8129	0.0978	0.0159	7.67 × 10^-10	10708
SFRP4	SFRP4.17447_52	rs75207237	7	37932788	A	T	0.1256	0.2772	0.0186	4.72 × 10^-50	10708
SFTPB	SFTPB.10672_75	rs13024521	2	85432432	T	C	0.3159	0.1018	0.0147	5.07 × 10^-12	10708
SFTPB	SFTPB.10672_75	rs1130866	2	85666618	A	G	0.5219	-0.5263	0.0125	<1e-300	10708
SFTPB	SFTPB.10672_75	rs4832182	2	85689161	T	C	0.5711	0.12	0.0136	8.73 × 10^-19	10708
SFTPD	SFTPD.19590_46	rs141894934	10	79685684	A	G	0.0149	-0.7086	0.0604	8.37 × 10^-32	10708
SFTPD	SFTPD.19590_46	rs1885553	10	79951955	T	C	0.6738	-0.5305	0.0134	<1e-300	10708
SFTPD	SFTPD.19590_46	rs61862379	10	80238981	A	G	0.2056	0.12	0.0178	1.54 × 10^-11	10708
SFTPD	SFTPD.19590_46	rs35117401	10	80411931	A	T	0.9804	0.5168	0.0536	5.56 × 10^-22	10708
SGK3	SGK3.10042_8	rs142632105	8	66775265	A	G	0.0138	0.4397	0.0593	1.23 × 10^-13	10708
SH3BGRL2	SH3BGRL2.19113_66	rs2812679	6	79616293	T	C	0.5531	0.1087	0.0123	1.10 × 10^-18	10708
SH3BGRL3	SH3BGRL3.17490_4	rs111486799	1	26251494	A	G	0.1942	-0.1699	0.0158	5.52 × 10^-27	10708
SH3BGRL3	SH3BGRL3.17490_4	rs12563057	1	26287213	A	G	0.0668	-0.6434	0.0245	2.82 × 10^-152	10708
SH3BP2	SH3BP2.7769_29	rs115326230	4	2377302	A	T	0.1995	0.0998	0.0169	3.66 × 10^-9	10708
SH3BP2	SH3BP2.7769_29	rs7695151	4	2770803	T	C	0.4612	0.4621	0.0123	9.98 × 10^-310	10708
SH3GLB2	SH3GLB2.18222_34	rs7870053	9	129025850	C	G	0.525	0.4195	0.0124	4.51 × 10^-252	10708
SHANK3	SHANK3.13242_134	rs55955211	22	50217680	A	C	0.9312	-0.1603	0.026	7.35 × 10^-10	10708
SHANK3	SHANK3.13242_134	rs8138438	22	50642329	A	G	0.5637	0.494	0.0123	<1e-300	10708
SHANK3	SHANK3.13242_134	rs28689705	22	50715412	T	G	0.1945	0.1532	0.0171	2.85 × 10^-19	10708
SHBG	SHBG.4929_55	rs1799941	17	7630105	A	G	0.2582	0.1967	0.0135	4.31 × 10^-48	10708
SHBG	SHBG.4929_55	rs117387630	17	7748588	T	C	0.0199	-0.2543	0.0458	2.86 × 10^-8	10708
SHMT1	SHMT1.12334_25	rs142160241	17	18070393	A	G	0.0155	0.4489	0.0551	3.76 × 10^-16	10708
SHMT1	SHMT1.12334_25	rs2075658	17	18138962	A	C	0.2582	-0.6502	0.0133	<1e-300	10708
SHMT1	SHMT1.12334_25	rs543254119	17	18398680	C	G	0.7706	0.3411	0.02	4.91 × 10^-65	10708
SHMT1	SHMT1.12334_25	rs11659095	17	18467050	T	C	0.6746	0.4299	0.017	7.60 × 10^-141	10708
SHMT1	SHMT1.12334_25	rs2928644	17	18616062	A	G	0.2926	-0.1516	0.0191	2.01 × 10^-15	10708
SIAE	SIAE.9263_57	rs78778622	11	124660768	T	C	0.9431	0.3243	0.0281	8.33 × 10^-31	10708
SIGLEC1	SIGLEC1.4464_10	rs527942	20	3696141	A	C	0.44	-0.0858	0.0139	7.44 × 10^-10	10708
SIGLEC1	SIGLEC1.4464_10	rs28823595	20	3724486	A	G	0.084	-0.2152	0.0245	1.57 × 10^-18	10708
SIGLEC12	SIGLEC12.10037_98	rs140942602	19	51447740	T	C	0.0359	0.8331	0.0367	4.67 × 10^-114	10708
SIGLEC12	SIGLEC12.10037_98	rs78663810	19	51493439	A	G	0.0799	0.9546	0.0235	<1e-300	10708
SIGLEC12	SIGLEC12.10037_98	rs4802816	19	51583088	T	C	0.2622	0.2732	0.0152	3.41 × 10^-72	10708
SIGLEC12	SIGLEC12.10037_98	rs12978748	19	51793562	A	T	0.9343	-0.2393	0.0276	4.81 × 10^-18	10708
SIGLEC14	SIGLEC14.8248_222	rs62116164	19	51488897	A	G	0.1758	-0.1747	0.0178	1.16 × 10^-22	10708
SIGLEC14	SIGLEC14.8248_222	rs73050880	19	51619941	A	G	0.8931	1.0035	0.0199	<1e-300	10708
SIGLEC14	SIGLEC14.8248_222	rs55682160	19	51642069	T	C	0.9267	-0.3213	0.0312	7.81 × 10^-25	10708
SIGLEC14	SIGLEC14.8248_222	rs201390621	19	51646463	A	G	0.9421	0.455	0.034	7.48 × 10^-41	10708
SIGLEC14	SIGLEC14.8248_222	rs77651962	19	51857276	T	C	0.0561	-0.2473	0.031	1.58 × 10^-15	10708
SIGLEC15	SIGLEC15.10847_1	rs79814342	18	45880786	A	T	0.0288	0.235	0.0411	1.07 × 10^-8	10708
SIGLEC5	SIGLEC5.16792_4	rs62116164	19	51488897	A	G	0.1758	-0.2218	0.0178	1.65 × 10^-35	10708
SIGLEC5	SIGLEC5.16792_4	rs73050880	19	51619941	A	G	0.8931	0.9997	0.02	<1e-300	10708
SIGLEC5	SIGLEC5.16792_4	rs201390621	19	51646463	A	G	0.9421	-0.79	0.0335	5.50 × 10^-123	10708
SIGLEC5	SIGLEC5.16792_4	rs11084112	19	51719299	A	G	0.3195	0.194	0.0148	2.26 × 10^-39	10708
SIGLEC5	SIGLEC5.16792_4	rs11673446	19	51750454	T	C	0.4737	0.0867	0.0138	3.76 × 10^-10	10708
SIGLEC5	SIGLEC5.9275_2	rs117719547	19	51410438	T	G	0.9573	0.2089	0.0368	1.39 × 10^-8	10708
SIGLEC5	SIGLEC5.9275_2	rs62113336	19	51548567	A	G	0.0397	-0.4261	0.036	2.40 × 10^-32	10708
SIGLEC5	SIGLEC5.9275_2	rs73050880	19	51619941	A	G	0.8931	1.0332	0.0199	<1e-300	10708
SIGLEC5	SIGLEC5.9275_2	rs55682160	19	51642069	T	C	0.9267	-0.309	0.0313	5.49 × 10^-23	10708
SIGLEC5	SIGLEC5.9275_2	rs77651962	19	51857276	T	C	0.0561	-0.2662	0.0311	1.09 × 10^-17	10708
SIGLEC6	SIGLEC6.2741_22	rs565008265	19	51392114	A	T	0.0138	-0.395	0.0695	1.32 × 10^-8	10708
SIGLEC6	SIGLEC6.2741_22	rs79983820	19	51447012	A	G	0.0128	-0.3473	0.0633	4.12 × 10^-8	10708
SIGLEC6	SIGLEC6.2741_22	rs8106176	19	51511188	T	G	0.7537	-0.5791	0.0148	<1e-300	10708
SIGLEC6	SIGLEC6.2741_22	rs7255120	19	51591206	T	C	0.411	0.2356	0.0137	6.96 × 10^-66	10708
SIGLEC7	SIGLEC7.2742_68	rs1039405	19	51122980	A	G	0.4314	0.1883	0.0136	1.38 × 10^-43	10708
SIGLEC7	SIGLEC7.2742_68	rs140185670	19	51142883	C	G	0.0651	-0.6772	0.0283	1.33 × 10^-126	10708
SIGLEC9	SIGLEC9.3007_7	rs2691232	19	51084031	T	G	0.311	0.2393	0.0149	5.49 × 10^-58	10708
SIGLEC9	SIGLEC9.3007_7	rs34974522	19	51092031	A	G	0.3926	-0.5948	0.013	<1e-300	10708
SIGLEC9	SIGLEC9.3007_7	rs34815972	19	51111976	A	T	0.7634	0.5796	0.0153	2.75 × 10^-313	10708
SIGLEC9	SIGLEC9.3007_7	rs75836815	19	51190592	T	C	0.9859	0.3657	0.0618	3.32 × 10^-9	10708
SIRPA	SIRPA.5430_66	rs6081084	20	1898803	C	G	0.1888	-0.7539	0.017	<1e-300	10708
SIRPA	SIRPA.5430_66	rs6111968	20	1916399	A	C	0.8248	-0.5119	0.0176	1.05 × 10^-186	10708
SIRPA	SIRPA.5430_66	rs6045677	20	1960842	A	G	0.8145	0.1987	0.0173	1.91 × 10^-30	10708
SIRPB1	SIRPB1.6247_9	rs6033951	20	1507535	A	T	0.3885	0.3686	0.0138	8.99 × 10^-158	10708
SIRPB1	SIRPB1.6247_9	rs2223839	20	1508984	A	C	0.1382	1.0285	0.017	<1e-300	10708
SIRPB1	SIRPB1.6247_9	rs6074937	20	1638106	C	G	0.4905	0.332	0.0131	3.10 × 10^-141	10708
SIRPB1	SIRPB1.6247_9	rs736887	20	1803925	T	C	0.2514	0.0977	0.0156	4.29 × 10^-10	10708
SIRPG	SIRPG.9241_40	rs6043409	20	1635560	A	G	0.3462	-0.3443	0.0141	4.01 × 10^-132	10708
SIRT3	SIRT3.17495_141	rs11604127	11	196944	T	C	0.2274	0.217	0.0158	3.84 × 10^-43	10708
SLAMF6	SLAMF6.5128_53	rs11265413	1	160490309	A	T	0.2073	-0.3572	0.016	4.48 × 10^-110	10708
SLAMF7	SLAMF7.5487_7	rs2295616	1	160740367	A	G	0.3223	-0.7105	0.0126	<1e-300	10708
SLAMF7	SLAMF7.5487_7	rs2184068	1	160873290	T	C	0.6941	0.2904	0.0143	2.14 × 10^-91	10708
SLAMF7	SLAMF7.5487_7	rs6703887	1	160991503	C	G	0.1456	0.1426	0.0193	1.28 × 10^-13	10708
SLITRK3	SLITRK3.10565_19	rs62282371	3	165193906	T	G	0.8672	0.4933	0.0194	3.41 × 10^-143	10708
SLITRK3	SLITRK3.10565_19	rs78729408	3	165436289	A	T	0.015	0.3994	0.0578	4.86 × 10^-12	10708
SLITRK5	SLITRK5.4568_17	rs7984705	13	88047722	A	C	0.2993	-0.1697	0.0137	3.20 × 10^-35	10708
SLITRK6	SLITRK6.16916_19	rs184600537	13	85340529	T	C	0.2191	-0.2402	0.0163	2.38 × 10^-49	10708
SLITRK6	SLITRK6.16916_19	rs9531894	13	86017964	T	G	0.7144	-0.0881	0.0149	3.21 × 10^-9	10708
SLPI	SLPI.4413_3	rs916311	20	45107892	T	G	0.337	-0.1637	0.0142	1.23 × 10^-30	10708
SMAD1	SMAD1.9838_4	rs13145825	4	145559296	T	C	0.442	0.0735	0.0128	9.18 × 10^-9	10708
SMAP1	SMAP1.11649_3	rs1917342	6	70640051	A	G	0.7019	0.4868	0.0133	4.12 × 10^-293	10708
SMAP1	SMAP1.11649_3	rs139409543	6	70765935	T	C	0.1499	-0.1218	0.0181	1.58 × 10^-11	10708
SMOC1	SMOC1.13118_5	rs1958078	14	69888141	A	C	0.1626	-0.3939	0.0172	1.15 × 10^-116	10708
SMOC1	SMOC1.13118_5	rs11158827	14	70012457	T	C	0.4131	0.1487	0.0131	4.69 × 10^-30	10708
SMOC2	SMOC2.15635_4	rs4708742	6	168456161	A	G	0.2749	-0.4172	0.0141	2.95 × 10^-193	10708
SMOC2	SMOC2.15635_4	rs59263528	6	168518842	T	C	0.0713	0.1431	0.0258	2.90 × 10^-8	10708
SMOC2	SMOC2.15635_4	rs56284947	6	168595562	A	C	0.7257	0.1647	0.0145	7.95 × 10^-30	10708
SMPD1	SMPD1.10818_36	rs11604636	11	6385960	A	C	0.1551	-0.2037	0.0187	1.58 × 10^-27	10708
SMPD1	SMPD1.10818_36	rs1050239	11	6394233	A	G	0.2405	-0.3905	0.0154	1.91 × 10^-141	10708
SMPDL3A	SMPDL3A.4771_10	rs28385609	6	122801319	T	C	0.1438	-0.354	0.0181	8.78 × 10^-85	10708
SNAP29	SNAP29.12357_41	rs73159197	22	20686637	A	G	0.9176	0.2949	0.0234	1.57 × 10^-36	10708
SNCA	SNCA.8458_111	rs3775479	4	89921820	A	C	0.5188	-0.1193	0.0131	9.07 × 10^-20	10708
SNPH	SNPH.17343_6	rs442262	20	1226494	T	G	0.6315	0.088	0.0142	5.79 × 10^-10	10708
SNPH	SNPH.17343_6	rs3795141	20	1300360	T	C	0.654	-0.1791	0.0143	7.35 × 10^-36	10708
SNPH	SNPH.17343_6	rs6074896	20	1616582	A	G	0.6396	0.1182	0.0142	7.10 × 10^-17	10708
SNUPN	SNUPN.17765_3	rs7171507	15	75444946	T	C	0.7528	-0.2196	0.0143	6.84 × 10^-53	10708
SNUPN	SNUPN.17765_3	rs77237106	15	75676994	T	C	0.1702	-0.1107	0.0169	6.01 × 10^-11	10708
SNX1	SNX1.6955_68	rs1802376	15	64136360	A	G	0.0204	0.7712	0.047	1.61 × 10^-60	10708
SNX8	SNX8.6925_26	rs34413455	7	2247388	T	C	0.9885	1.0261	0.0597	3.25 × 10^-66	10708
SNX8	SNX8.6925_26	rs34519622	7	2314707	A	G	0.1568	0.1765	0.0179	7.11 × 10^-23	10708
SOD3	SOD3.5660_51	rs17881426	4	24797878	A	T	0.087	-0.1965	0.0229	8.28 × 10^-18	10708
SOD3	SOD3.5660_51	rs74870948	4	24970377	A	G	0.032	0.2593	0.0368	1.89 × 10^-12	10708
SORCS1	SORCS1.15636_49	rs1572540	10	107236278	A	G	0.5924	-0.0795	0.0133	2.24 × 10^-9	10708
SORD	SORD.15447_45	rs72722075	15	45031276	T	C	0.1309	0.3022	0.0197	4.33 × 10^-53	10708
SORD	SORD.15447_45	rs113823753	15	45096840	T	C	0.0131	-0.5808	0.0619	6.08 × 10^-21	10708
SOST	SOST.13101_60	rs6503468	17	43695445	T	C	0.5786	0.071	0.0127	2.44 × 10^-8	10708
SOSTDC1	SOSTDC1.8237_56	rs12532139	7	16245277	A	G	0.8588	-0.1285	0.0196	4.97 × 10^-11	10708
SPARC	SPARC.3043_49	rs2881558	5	151678125	A	G	0.3722	-0.0809	0.013	5.10 × 10^-10	10708
SPARCL1	SPARCL1.4467_49	rs6531981	4	87362944	A	T	0.3167	0.1936	0.014	1.24 × 10^-43	10708
SPARCL1	SPARCL1.4467_49	rs4693164	4	87477597	T	C	0.2197	0.6122	0.0149	<1e-300	10708
SPARCL1	SPARCL1.4467_49	rs10026534	4	87591623	T	G	0.3484	0.1365	0.0139	1.27 × 10^-22	10708
SPARCL1	SPARCL1.4467_49	rs1545735	4	87657335	T	C	0.4881	-0.0911	0.0131	4.11 × 10^-12	10708
SPATA20	SPATA20.11117_2	rs6504661	17	50502765	A	T	0.2208	-0.2857	0.0162	1.04 × 10^-69	10708
SPATA20	SPATA20.11117_2	rs78510994	17	50530727	A	G	0.0207	0.3228	0.0498	8.71 × 10^-11	10708
SPATA20	SPATA20.11117_2	rs2306001	17	50537968	A	G	0.1208	-0.7847	0.0197	<1e-300	10708
SPHK1	SPHK1.4294_16	rs145998624	17	76322976	C	G	0.0133	-0.4831	0.0579	7.10 × 10^-17	10708
SPHK2	SPHK2.4468_21	rs386243	19	48624233	T	C	0.2518	0.1545	0.0156	3.47 × 10^-23	10708
SPINK1	SPINK1.8243_55	rs3777125	5	147824254	C	G	0.6029	-0.1241	0.0136	8.51 × 10^-20	10708
SPINK2	SPINK2.13405_61	rs10222715	4	56747994	T	G	0.608	-0.1533	0.0136	2.53 × 10^-29	10708
SPINK2	SPINK2.13405_61	rs28656303	4	56823779	A	G	0.9792	-0.7186	0.0455	3.99 × 10^-56	10708
SPINK4	SPINK4.19213_1	rs1630171	9	33234041	A	G	0.8479	-0.3818	0.0184	8.97 × 10^-96	10708
SPINK5	SPINK5.8028_22	rs11168016	5	148009859	A	T	0.6108	0.0972	0.0136	8.11 × 10^-13	10708
SPINK5	SPINK5.8028_22	rs4315912	5	148140416	T	G	0.3728	-0.1315	0.0135	1.41 × 10^-22	10708
SPINK6	SPINK6.5731_1	rs112896741	5	147958463	T	G	0.9323	-0.263	0.0282	1.04 × 10^-20	10708
SPINK6	SPINK6.5731_1	rs111849861	5	147989676	T	C	0.9441	-0.3496	0.0301	2.90 × 10^-31	10708
SPINK6	SPINK6.5731_1	rs142104003	5	148170363	T	C	0.9784	-0.3203	0.0494	9.23 × 10^-11	10708
SPINK6	SPINK6.5731_1	rs10477364	5	148207226	A	G	0.9283	1.1512	0.0238	<1e-300	10708
SPINK7	SPINK7.10974_20	rs186139557	5	148371076	A	T	0.9793	-0.2701	0.0457	3.36 × 10^-9	10708
SPINK7	SPINK7.10974_20	rs74941890	5	148406031	T	C	0.0446	0.219	0.0312	2.33 × 10^-12	10708
SPINK7	SPINK7.10974_20	rs79930019	5	148443943	C	G	0.9894	1.1114	0.0635	1.40 × 10^-68	10708
SPINT1	SPINT1.2828_82	rs17658212	15	40853721	T	C	0.0591	-0.3177	0.029	6.98 × 10^-28	10708
SPINT2	SPINT2.2843_13	rs7246060	19	38241022	A	G	0.3235	-0.5222	0.0133	<1e-300	10708
SPINT2	SPINT2.2843_13	rs111386553	19	38406254	T	C	0.9179	0.4369	0.0239	9.29 × 10^-75	10708
SPINT2	SPINT2.2843_13	rs2176432	19	38552114	A	C	0.9672	-0.2632	0.0399	4.19 × 10^-11	10708
SPINT3	SPINT3.7926_13	rs6032259	20	45512691	A	G	0.4709	-0.2571	0.0097	1.38 × 10^-155	10708
SPOCK2	SPOCK2.5491_12	rs1668153	10	72084805	A	G	0.5492	-0.1679	0.0129	9.93 × 10^-39	10708
SPOCK3	SPOCK3.9906_21	rs7675734	4	166737729	A	G	0.9585	-0.3229	0.0345	7.57 × 10^-21	10708
SPOCK3	SPOCK3.9906_21	rs2318484	4	166741136	A	C	0.0517	0.1924	0.0304	2.64 × 10^-10	10708
SPOCK3	SPOCK3.9906_21	rs114021938	4	166939736	T	C	0.0208	-0.2733	0.0485	1.74 × 10^-8	10708
SPOCK3	SPOCK3.9906_21	rs114083491	4	167161096	A	G	0.0823	-0.3237	0.0249	1.35 × 10^-38	10708
SPOCK3	SPOCK3.9906_21	rs13143783	4	167209986	T	C	0.0884	-0.5409	0.0231	3.52 × 10^-121	10708
SPOCK3	SPOCK3.9906_21	rs62353586	4	167218708	A	G	0.0231	1.2011	0.0457	1.41 × 10^-152	10708
SPON1	SPON1.4297_62	rs1969539	11	14017074	A	G	0.486	0.3611	0.0122	9.02 × 10^-192	10708
SPON1	SPON1.4297_62	rs3815984	11	14253979	T	C	0.0604	0.2289	0.0272	3.79 × 10^-17	10708
SPON2	SPON2.8099_42	rs6826705	4	1128846	A	G	0.3052	0.3062	0.0134	8.92 × 10^-115	10708
SPP1	SPP1.13113_7	rs2853749	4	87976662	T	C	0.3016	-0.1009	0.0148	9.70 × 10^-12	10708
SRA1	SRA1.18220_141	rs801458	5	140573604	T	C	0.4704	0.1793	0.0124	2.64 × 10^-47	10708
SRGN	SRGN.19251_56	rs10998566	10	69091861	T	C	0.9682	0.273	0.0377	4.46 × 10^-13	10708
SRGN	SRGN.19251_56	rs67852477	10	69097207	C	G	0.9882	1.052	0.0607	3.16 × 10^-67	10708
SRGN	SRGN.19251_56	rs75712210	10	69209359	A	G	0.9414	0.2429	0.0276	1.28 × 10^-18	10708
SRI	SRI.12356_65	rs77010538	7	88235180	A	G	0.2049	0.2032	0.0162	2.70 × 10^-36	10708
SRL	SRL.10940_25	rs9922726	16	4207280	A	C	0.4318	0.1863	0.0135	4.86 × 10^-43	10708
ST13	ST13.18387_7	rs138326	22	40815225	A	G	0.3428	-0.0888	0.0145	8.26 × 10^-10	10708
ST3GAL1	ST3GAL1.5657_28	rs9643300	8	133490905	T	C	0.5741	-0.2217	0.013	6.39 × 10^-65	10708
ST3GAL6	ST3GAL6.6947_4	rs138585571	3	98469736	T	C	0.0385	-0.2609	0.0354	1.74 × 10^-13	10708
ST3GAL6	ST3GAL6.6947_4	rs278365	3	98767147	A	G	0.9545	-0.3097	0.0329	4.19 × 10^-21	10708
ST3GAL6	ST3GAL6.6947_4	rs28429424	3	98777251	A	G	0.0513	-1.8357	0.0251	<1e-300	10708
ST3GAL6	ST3GAL6.6947_4	rs35644578	3	99045128	T	C	0.0768	0.7736	0.0244	1.83 × 10^-221	10708
ST6GALNAC6	ST6GALNAC6.7228_2	rs72616671	9	127873856	T	C	0.0241	-0.285	0.0465	8.86 × 10^-10	10708
ST8SIA6	ST8SIA6.6930_95	rs61844069	10	17438157	C	G	0.1313	0.116	0.0196	3.01 × 10^-9	10708
STAMBP	STAMBP.19187_21	rs17009404	2	73857232	T	C	0.0202	0.2649	0.0457	6.67 × 10^-9	10708
STAMBPL1	STAMBPL1.12401_3	rs303505	10	88712600	A	C	0.3267	0.1603	0.0135	2.72 × 10^-32	10708
STAMBPL1	STAMBPL1.12401_3	rs1147606	10	88863615	A	C	0.5199	0.2549	0.0126	2.78 × 10^-91	10708
STARD5	STARD5.17383_4	rs529789042	15	81272922	T	G	0.0548	-0.4622	0.0355	1.12 × 10^-38	10708
STARD5	STARD5.17383_4	rs4392019	15	81324218	T	C	0.0352	1.2875	0.0332	<1e-300	10708
STARD5	STARD5.17383_4	rs77241496	15	81324351	A	G	0.0459	-0.6498	0.0306	6.91 × 10^-100	10708
STAT3	STAT3.10346_5	rs8081037	17	42347140	T	C	0.3532	-0.2645	0.013	1.61 × 10^-92	10708
STAT6	STAT6.10372_18	rs841718	12	57099213	A	G	0.6019	0.0925	0.0129	7.94 × 10^-13	10708
STC1	STC1.4930_21	rs73555375	8	23887318	T	C	0.0801	0.2335	0.0245	1.87 × 10^-21	10708
STIM1	STIM1.8916_32	rs11030122	11	3865946	C	G	0.7013	0.13	0.0142	5.75 × 10^-20	10708
STX1A	STX1A.19553_14	rs941299	7	73710849	T	C	0.6506	-0.0969	0.0144	1.70 × 10^-11	10708
STX7	STX7.8274_64	rs12190479	6	132512815	C	G	0.1961	0.2099	0.0168	7.58 × 10^-36	10708
SULT1A3	SULT1A3.13944_3	rs4787480	16	29845995	A	G	0.1457	0.1225	0.0177	4.88 × 10^-12	10708
SULT1A3	SULT1A3.13944_3	rs148788997	16	30311847	C	G	0.1293	0.3053	0.0192	4.05 × 10^-57	10708
SULT1C2	SULT1C2.17811_78	rs7586308	2	108266368	A	G	0.194	0.1169	0.0171	8.14 × 10^-12	10708
SULT2A1	SULT2A1.9829_91	rs10426201	19	47881492	A	G	0.8334	0.2468	0.0176	7.62 × 10^-45	10708
SUMO3	SUMO3.14623_26	rs7282882	21	44817494	T	G	0.4228	-0.0822	0.0128	1.42 × 10^-10	10708
SV2A	SV2A.12880_1	rs16836630	1	149927059	C	G	0.0779	-0.3763	0.0242	2.63 × 10^-54	10708
SVEP1	SVEP1.11109_56	rs7020788	9	110470699	A	G	0.3563	0.2442	0.0132	8.02 × 10^-77	10708
SVEP1	SVEP1.11109_56	rs61751937	9	110549951	C	G	0.0292	0.9411	0.0382	2.84 × 10^-134	10708
SVEP1	SVEP1.11109_56	rs191541154	9	110552023	T	C	0.039	-0.26	0.0358	3.90 × 10^-13	10708
SVEP1	SVEP1.11109_56	rs117584091	9	110964532	A	C	0.973	-0.2263	0.0399	1.42 × 10^-8	10708
SVEP1	SVEP1.11178_21	rs7020788	9	110470699	A	G	0.3563	0.2598	0.0131	1.06 × 10^-87	10708
SVEP1	SVEP1.11178_21	rs61751937	9	110549951	C	G	0.0292	1.0255	0.0378	5.74 × 10^-162	10708
SVEP1	SVEP1.11178_21	rs191541154	9	110552023	T	C	0.039	-0.2179	0.0357	1.07 × 10^-9	10708
SVIP	SVIP.18285_6	rs77816866	11	22707988	A	G	0.8258	-0.1066	0.0191	2.22 × 10^-8	10708
SWAP70	SWAP70.13552_7	rs75409904	11	9572323	C	G	0.9182	-0.6048	0.0244	6.51 × 10^-136	10708
SWAP70	SWAP70.13552_7	rs360052	11	9693031	T	G	0.3011	-0.5446	0.0138	<1e-300	10708
SWAP70	SWAP70.13552_7	rs10734649	11	9759344	T	C	0.466	-0.4352	0.0133	7.63 × 10^-234	10708
SWAP70	SWAP70.13552_7	rs113093628	11	9885897	A	G	0.9841	-0.4135	0.0564	2.29 × 10^-13	10708
SYK	SYK.10722_13	rs34221447	9	90801602	T	C	0.2173	-0.1734	0.0155	6.02 × 10^-29	10708
SYK	SYK.10722_13	rs158689	9	90895479	A	T	0.4493	0.0753	0.0131	8.71 × 10^-9	10708
SYK	SYK.11378_37	rs34221447	9	90801602	T	C	0.2173	-0.1695	0.0156	1.63 × 10^-27	10708
SYK	SYK.11378_37	rs158689	9	90895479	A	T	0.4493	0.0818	0.0131	4.74 × 10^-10	10708
SYT11	SYT11.7089_42	rs145976521	1	155846294	A	G	0.1103	-0.2504	0.0213	7.26 × 10^-32	10708
TAC1	TAC1.9337_43	rs17168694	7	97484531	A	C	0.9779	-0.529	0.0466	7.33 × 10^-30	10708
TAC1	TAC1.9337_43	rs1949076	7	97681459	A	G	0.213	0.1846	0.0164	2.45 × 10^-29	10708
TAC1	TAC1.9337_43	rs12534885	7	97740184	A	G	0.8295	0.29	0.0179	2.47 × 10^-59	10708
TAGLN	TAGLN.15640_54	rs1871757	11	117159865	A	T	0.827	-0.1309	0.0165	2.12 × 10^-15	10708
TAGLN	TAGLN.15640_54	rs12970	11	117203393	A	G	0.0593	-0.1647	0.0267	7.28 × 10^-10	10708
TAGLN2	TAGLN2.11636_33	rs2789422	1	159922298	A	G	0.4239	-0.1413	0.0136	1.90 × 10^-25	10708
TAGLN2	TAGLN2.9201_13	rs2789422	1	159922298	A	G	0.424	-0.1059	0.0132	8.66 × 10^-16	10708
TAPBPL	TAPBPL.6364_7	rs11831297	12	6381443	A	G	0.9559	-0.1933	0.0347	2.64 × 10^-8	10708
TAPBPL	TAPBPL.6364_7	rs11569361	12	6444640	A	G	0.2591	0.5881	0.0146	<1e-300	10708
TAPBPL	TAPBPL.6364_7	rs2532501	12	6453587	A	G	0.2968	-0.8177	0.0127	<1e-300	10708
TAPBPL	TAPBPL.6364_7	rs61753200	12	6597938	T	C	0.0147	0.6856	0.0586	1.24 × 10^-31	10708
TAPBPL	TAPBPL.6364_7	rs7956804	12	6789294	A	G	0.7745	-0.104	0.0162	1.29 × 10^-10	10708
TARS	TARS.18186_15	rs4867511	5	33437237	T	C	0.1876	-0.1062	0.0163	6.82 × 10^-11	10708
TAX1BP3	TAX1BP3.12498_12	rs467277	17	3655404	A	G	0.5222	0.1449	0.0127	2.71 × 10^-30	10708
TBCB	TBCB.17686_27	rs2231569	19	36114973	T	G	0.0422	0.244	0.0346	1.63 × 10^-12	10708
TBCE	TBCE.11211_7	rs9793740	1	235432275	T	C	0.3668	0.1588	0.0131	1.31 × 10^-33	10708
TCEA2	TCEA2.13481_24	rs34848242	20	64066835	A	G	0.3346	-0.3288	0.0133	5.60 × 10^-134	10708
TCL1A	TCL1A.17210_2	rs78986913	14	95696081	A	G	0.042	-0.5549	0.0335	1.04 × 10^-61	10708
TCN1	TCN1.19614_8	rs7121463	11	59596811	A	G	0.0165	0.3808	0.0527	5.17 × 10^-13	10708
TCN1	TCN1.19614_8	rs34324219	11	59855905	A	C	0.1066	-0.5059	0.0212	2.51 × 10^-125	10708
TCN1	TCN1.19614_8	rs146080691	11	60177545	A	G	0.0123	-0.5061	0.0625	5.45 × 10^-16	10708
TCN2	TCN2.15560_52	rs11702947	22	30503277	T	G	0.8427	-0.3908	0.0184	8.41 × 10^-100	10708
TCN2	TCN2.15560_52	rs5749128	22	30563039	T	C	0.2028	0.6373	0.0162	<1e-300	10708
TCN2	TCN2.15560_52	rs200959512	22	30631016	T	G	0.9036	-0.5387	0.0236	2.28 × 10^-115	10708
TCN2	TCN2.15560_52	rs136232	22	30817110	T	C	0.2016	-0.2419	0.0166	5.43 × 10^-48	10708
TCN2	TCN2.5584_21	rs184707765	22	30425055	T	C	0.9798	0.3065	0.0469	6.23 × 10^-11	10708
TCN2	TCN2.5584_21	rs2412993	22	30612298	T	C	0.0945	-0.8265	0.021	<1e-300	10708
TCN2	TCN2.5584_21	rs9609019	22	30620095	A	G	0.0269	0.8674	0.04	2.43 × 10^-104	10708
TCN2	TCN2.5584_21	rs9621051	22	30628566	C	G	0.9505	0.6973	0.0294	5.74 × 10^-124	10708
TCN2	TCN2.5584_21	rs9609027	22	30645852	A	G	0.0295	0.6474	0.042	1.68 × 10^-53	10708
TCN2	TCN2.5584_21	rs5997740	22	30718358	A	C	0.0102	0.7322	0.0656	5.99 × 10^-29	10708
TCN2	TCN2.5584_21	rs192105096	22	30725556	A	C	0.9816	0.4016	0.0521	1.30 × 10^-14	10708
TCN2	TCN2.5584_21	rs141717203	22	30874724	T	C	0.0166	0.5027	0.0555	1.27 × 10^-19	10708
TCN2	TCN2.5584_21	rs56683450	22	30891602	A	G	0.0399	0.2727	0.0335	3.68 × 10^-16	10708
TDGF1	TDGF1.5810_25	rs139383727	3	46212541	T	C	0.0144	0.585	0.0589	3.16 × 10^-23	10708
TDGF1	TDGF1.5810_25	rs374651994	3	46494152	A	G	0.178	0.6991	0.0168	<1e-300	10708
TDGF1	TDGF1.5810_25	rs4465978	3	46596733	T	G	0.026	1.1588	0.043	6.88 × 10^-160	10708
TDGF1	TDGF1.5810_25	rs6442036	3	46878191	A	G	0.1018	0.3371	0.0226	3.13 × 10^-50	10708
TEC	TEC.16079_2	rs1371732	4	47968333	A	T	0.6915	-0.08	0.0138	6.08 × 10^-9	10708
TEC	TEC.16079_2	rs6845258	4	48179680	A	G	0.4144	0.1517	0.0129	4.22 × 10^-32	10708
TEK	TEK.3773_15	rs117982767	9	27201553	T	G	0.9503	-0.5758	0.0301	1.38 × 10^-81	10708
TEK	TEK.3773_15	rs72721158	9	27275908	C	G	0.0366	0.3269	0.0361	1.25 × 10^-19	10708
TES	TES.17419_17	rs10953799	7	116046542	A	G	0.4341	0.0799	0.0128	4.37 × 10^-10	10708
TES	TES.17419_17	rs13223583	7	116211433	T	C	0.4292	-0.1309	0.0128	1.98 × 10^-24	10708
TESC	TESC.12831_21	rs112265570	12	116704883	T	C	0.0352	0.2563	0.0389	4.54 × 10^-11	10708
TESC	TESC.12831_21	rs11068228	12	116905116	A	G	0.6991	0.5509	0.0135	<1e-300	10708
TESC	TESC.12831_21	rs67402554	12	117096843	A	C	0.1068	0.1726	0.0211	2.96 × 10^-16	10708
TF	TF.4162_54	rs4854760	3	133779897	A	G	0.667	-0.133	0.0142	6.49 × 10^-21	10708
TFF1	TFF1.9185_15	rs3761376	21	42366929	A	G	0.233	-0.3453	0.0154	5.47 × 10^-111	10708
TFF1	TFF1.9185_15	rs117396825	21	42389187	T	C	0.9857	-0.3519	0.0603	5.28 × 10^-9	10708
TFF2	TFF2.9191_8	rs13047301	21	42348215	T	C	0.3204	0.12	0.0136	1.30 × 10^-18	10708
TFF3	TFF3.4721_54	rs2839493	21	42375588	A	G	0.0839	-0.1635	0.0237	4.80 × 10^-12	10708
TFF3	TFF3.8323_163	rs73370357	21	42360340	T	C	0.9822	0.4674	0.0494	2.81 × 10^-21	10708
TFF3	TFF3.8323_163	rs4516534	21	42377406	T	C	0.0782	-0.1574	0.0247	1.85 × 10^-10	10708
TFPI	TFPI.3336_50	rs116011690	2	187459732	T	C	0.0227	-0.3732	0.0423	1.05 × 10^-18	10708
TFPI2	TFPI2.9233_71	rs62466701	7	93956351	T	C	0.9421	-0.1701	0.0288	3.58 × 10^-9	10708
TFRC	TFRC.8795_48	rs11917973	3	196111742	T	C	0.4554	0.0975	0.0134	4.09 × 10^-13	10708
TGFBI	TGFBI.3283_21	rs59545371	5	135965697	A	G	0.9332	-0.2237	0.0255	1.95 × 10^-18	10708
TGFBI	TGFBI.3283_21	rs35901765	5	136025049	T	C	0.4692	-0.5374	0.0119	<1e-300	10708
TGFBI	TGFBI.3283_21	rs114646989	5	136449765	A	G	0.9488	-0.1734	0.0301	8.41 × 10^-9	10708
TGFBR3	TGFBR3.3009_3	rs59178722	1	91619702	T	C	0.7883	-0.1255	0.0164	1.64 × 10^-14	10708
TGFBR3	TGFBR3.3009_3	rs2634023	1	91858593	T	C	0.0844	-0.141	0.0241	4.66 × 10^-9	10708
TGM2	TGM2.18934_50	rs6512993	20	38162802	T	G	0.6246	0.1951	0.0137	2.76 × 10^-46	10708
TGM3	TGM3.4471_50	rs214830	20	2340459	C	G	0.6351	0.2446	0.014	2.86 × 10^-68	10708
THBS2	THBS2.14111_15	rs74507247	6	169224675	A	G	0.0987	0.2143	0.0227	3.47 × 10^-21	10708
THBS2	THBS2.3339_33	rs4708533	6	168893928	A	G	0.1099	0.1138	0.0207	3.64 × 10^-8	10708
THBS2	THBS2.3339_33	rs9346505	6	169075711	T	C	0.8079	0.0994	0.0165	1.60 × 10^-9	10708
THBS2	THBS2.3339_33	rs1556454	6	169158880	A	G	0.0335	-0.2532	0.0369	6.60 × 10^-12	10708
THBS2	THBS2.3339_33	rs74507247	6	169224675	A	G	0.0988	0.7519	0.0203	4.19 × 10^-299	10708
THBS4	THBS4.3340_53	rs2451934	5	79902130	A	T	0.2463	0.1308	0.0153	1.44 × 10^-17	10708
THBS4	THBS4.3340_53	rs2404710	5	79960739	A	C	0.4347	0.1234	0.0132	9.48 × 10^-21	10708
THBS4	THBS4.3340_53	rs13167730	5	80074424	T	G	0.0976	0.4853	0.0218	7.50 × 10^-110	10708
THG1L	THG1L.18215_5	rs74896801	5	157732183	T	C	0.0604	0.2526	0.0306	1.58 × 10^-16	10708
THG1L	THG1L.18215_5	rs2270812	5	157737954	T	C	0.3453	-0.3694	0.0135	1.26 × 10^-165	10708
THSD1	THSD1.5621_64	rs149368930	13	52294881	A	G	0.0403	-0.2192	0.0369	2.85 × 10^-9	10708
THSD1	THSD1.5621_64	rs41292808	13	52397382	T	C	0.0265	1.5299	0.0389	<1e-300	10708
TIE1	TIE1.2844_53	rs3120044	1	43305419	A	G	0.6109	0.2582	0.0133	1.01 × 10^-83	10708
TIGAR	TIGAR.12476_50	rs4238019	12	4333116	A	G	0.6216	0.0881	0.0141	4.17 × 10^-10	10708
TIMD4	TIMD4.15449_33	rs543486395	5	156948324	A	C	0.0275	0.2808	0.0472	2.70 × 10^-9	10708
TIMD4	TIMD4.15449_33	rs6882076	5	156963286	T	C	0.3652	0.2169	0.0139	9.11 × 10^-55	10708
TIMD4	TIMD4.15449_33	rs13360569	5	156995876	T	C	0.4451	0.09	0.0137	4.34 × 10^-11	10708
TIMP2	TIMP2.2278_61	rs931227	17	78862457	T	C	0.1967	-0.0951	0.0168	1.59 × 10^-8	10708
TIMP3	TIMP3.2480_58	rs111284156	22	32717165	T	G	0.9535	-0.8186	0.0322	1.34 × 10^-142	10708
TIMP3	TIMP3.2480_58	rs9606990	22	32744668	T	C	0.2193	0.5882	0.015	<1e-300	10708
TIMP3	TIMP3.2480_58	rs3788507	22	32783237	A	G	0.1009	-0.5387	0.0218	6.06 × 10^-135	10708
TIMP3	TIMP3.2480_58	rs117555418	22	33281734	A	G	0.0316	0.4012	0.04	1.11 × 10^-23	10708
TIMP4	TIMP4.6462_12	rs184262	3	12093240	A	G	0.1744	-0.4544	0.0159	3.13 × 10^-179	10708
TIMP4	TIMP4.6462_12	rs116711172	3	12217967	A	G	0.9727	-0.2276	0.04	1.32 × 10^-8	10708
TIMP4	TIMP4.6462_12	rs10048953	3	12417888	T	C	0.7531	0.1267	0.0167	3.28 × 10^-14	10708
TIRAP	TIRAP.9839_148	rs240542	11	126338864	T	C	0.4586	0.1091	0.013	5.54 × 10^-17	10708
TIRAP	TIRAP.9839_148	rs36178456	11	126394130	T	C	0.9132	0.1387	0.0228	1.25 × 10^-9	10708
TIRAP	TIRAP.9839_148	rs7949566	11	126415406	A	G	0.4369	-0.2149	0.0127	1.38 × 10^-64	10708
TK2	TK2.19114_8	rs72790432	16	66601628	A	G	0.9167	-0.2366	0.024	5.16 × 10^-23	10708
TLR1	TLR1.16324_38	rs5743618	4	38797027	A	C	0.2782	0.1129	0.015	4.66 × 10^-14	10708
TLR3	TLR3.16918_198	rs1542370	4	186011762	T	C	0.3774	-0.1088	0.0142	1.72 × 10^-14	10708
TLR3	TLR3.16918_198	rs34115594	4	186045668	A	C	0.439	0.0913	0.0145	2.67 × 10^-10	10708
TLR3	TLR3.16918_198	rs35782497	4	186080076	A	G	0.342	-0.6621	0.0128	<1e-300	10708
TLR3	TLR3.16918_198	rs1877321	4	186157863	A	G	0.2423	-0.1607	0.0169	2.20 × 10^-21	9682
TMEFF1	TMEFF1.15641_20	rs12004257	9	100472489	T	C	0.17	0.135	0.017	2.21 × 10^-15	10708
TMEM106A	TMEM106A.10499_1	rs2236762	17	43074658	A	T	0.6619	0.1258	0.0138	6.94 × 10^-20	10708
TMEM106B	TMEM106B.8687_26	rs5011434	7	12229091	T	C	0.417	-0.221	0.0136	5.79 × 10^-59	10708
TMEM132A	TMEM132A.7871_16	rs530963	11	60850361	A	C	0.5665	0.4994	0.0128	<1e-300	10708
TMEM132A	TMEM132A.7871_16	rs116842536	11	61038888	A	G	0.0121	-0.3936	0.0667	3.61 × 10^-9	10708
TMEM132A	TMEM132A.7871_16	rs3019554	11	61062240	T	C	0.9899	0.4015	0.0711	1.66 × 10^-8	10708
TMEM132B	TMEM132B.8890_9	rs11058279	12	125644646	C	G	0.752	0.1415	0.0142	1.53 × 10^-23	10708
TMEM132C	TMEM132C.7173_141	rs9669390	12	128277877	T	C	0.3497	-0.1801	0.0136	8.18 × 10^-40	10708
TMEM132C	TMEM132C.7173_141	rs117965239	12	128616212	C	G	0.9824	0.5968	0.0518	1.11 × 10^-30	10708
TMEM132D	TMEM132D.13416_8	rs61943553	12	129613757	T	G	0.9481	-0.2249	0.032	2.02 × 10^-12	10708
TMEM132D	TMEM132D.13416_8	rs61943557	12	129621726	A	G	0.0588	0.4012	0.0263	2.38 × 10^-52	10708
TMEM190	TMEM190.10442_1	rs149164859	19	55256246	T	C	0.0126	-0.4677	0.0655	9.46 × 10^-13	10708
TMEM190	TMEM190.10442_1	rs12461665	19	55353982	A	G	0.5332	-0.551	0.013	<1e-300	10708
TMEM190	TMEM190.10442_1	rs56087543	19	55396859	T	C	0.8066	-0.3742	0.0173	2.06 × 10^-103	10708
TMEM190	TMEM190.10442_1	rs139584250	19	55442978	T	G	0.0249	0.3092	0.0471	5.23 × 10^-11	10708
TMEM2	TMEM2.8992_1	rs4143770	9	71652414	C	G	0.284	-0.2084	0.0147	2.26 × 10^-45	10708
TMEM9	TMEM9.9249_17	rs1010502	1	201154617	C	G	0.6212	-0.1038	0.0139	8.95 × 10^-14	10708
TNC	TNC.4155_3	rs7043766	9	114873952	A	G	0.4275	-0.0969	0.0138	2.05 × 10^-12	10708
TNC	TNC.4155_3	rs10115354	9	114992546	T	C	0.2618	0.6021	0.0142	<1e-300	10708
TNC	TNC.4155_3	rs11787664	9	115019377	T	C	0.5176	0.2816	0.0132	2.99 × 10^-101	10708
TNC	TNC.4155_3	rs7024659	9	115300414	C	G	0.3951	-0.1576	0.0137	1.09 × 10^-30	10708
TNC	TNC.4155_3	rs72757379	9	115544129	C	G	0.8741	0.1478	0.0202	2.28 × 10^-13	10708
TNFAIP3	TNFAIP3.14009_65	rs59693083	6	137865395	A	G	0.9179	-0.4334	0.0233	3.47 × 10^-77	10708
TNFAIP6	TNFAIP6.5036_50	rs35233519	2	151141532	T	C	0.3499	-0.092	0.0139	3.71 × 10^-11	10708
TNFAIP6	TNFAIP6.5036_50	rs2278089	2	151290158	T	G	0.6115	-0.3184	0.0128	1.15 × 10^-135	10708
TNFAIP8	TNFAIP8.12563_2	rs1032859	5	119305605	A	T	0.8797	0.3201	0.0186	1.11 × 10^-66	10708
TNFRSF11B	TNFRSF11B.8304_50	rs2465404	8	119078620	T	G	0.6154	0.1405	0.0127	1.67 × 10^-28	10708
TNFRSF17	TNFRSF17.2665_26	rs3850997	16	11949655	T	G	0.3225	-0.137	0.0143	9.73 × 10^-22	10708
TNFRSF19	TNFRSF19.5131_15	rs1928117	13	23601313	A	G	0.6971	-0.1383	0.0144	8.19 × 10^-22	10708
TNFRSF1A	TNFRSF1A.2654_19	rs4149584	12	6333477	T	C	0.0194	-0.2954	0.0502	4.10 × 10^-9	9682
TNFRSF1B	TNFRSF1B.3152_57	rs5746011	1	12189947	T	C	0.9599	0.4418	0.0342	3.72 × 10^-38	10708
TNFRSF1B	TNFRSF1B.8368_102	rs569054936	1	12183615	A	G	0.0557	-0.3153	0.0369	1.30 × 10^-17	10708
TNFRSF1B	TNFRSF1B.8368_102	rs5746017	1	12191284	A	C	0.9597	0.5876	0.0335	7.06 × 10^-69	10708
TNFRSF21	TNFRSF21.5404_53	rs1738832	6	47143240	A	C	0.2222	0.0985	0.0161	1.01 × 10^-9	10708
TNFRSF21	TNFRSF21.5404_53	rs6458555	6	47309833	A	G	0.3064	0.1452	0.0146	2.53 × 10^-23	10708
TNFRSF6B	TNFRSF6B.5070_76	rs6011040	20	63706054	A	G	0.3263	0.1101	0.0146	3.93 × 10^-14	10708
TNFSF12	TNFSF12.5939_42	rs72840987	17	7355024	T	C	0.0345	-0.2798	0.0378	1.25 × 10^-13	10708
TNFSF12	TNFSF12.5939_42	rs9905587	17	7541628	T	C	0.2705	0.5487	0.0141	<1e-300	10708
TNFSF12	TNFSF12.5939_42	rs62059712	17	7836852	T	C	0.915	0.2932	0.0243	1.56 × 10^-33	10708
TNFSF13B	TNFSF13B.3059_50	rs6492108	13	108331002	A	C	0.6302	-0.0917	0.0136	1.80 × 10^-11	10708
TNFSF14	TNFSF14.5355_69	rs12985242	19	6580501	A	G	0.0952	-0.1351	0.0235	9.40 × 10^-9	10708
TNFSF14	TNFSF14.5355_69	rs113790324	19	6661524	T	C	0.17	-0.1522	0.019	1.15 × 10^-15	10708
TNFSF14	TNFSF14.5355_69	rs413141	19	6675978	A	G	0.136	0.3783	0.0194	1.47 × 10^-84	10708
TNFSF8	TNFSF8.3421_54	rs10817685	9	114927025	T	C	0.4323	-0.22	0.0137	3.69 × 10^-58	10708
TNR	TNR.11302_237	rs2235256	1	175599911	A	G	0.5685	0.2162	0.0132	9.65 × 10^-61	10708
TP53I3	TP53I3.17748_21	rs727291	2	23646881	T	C	0.3991	-0.1181	0.013	1.02 × 10^-19	10708
TP53I3	TP53I3.17748_21	rs541642005	2	24054098	T	C	0.8095	-0.2696	0.0207	1.06 × 10^-38	10708
TP53I3	TP53I3.17748_21	rs1134516	2	24119662	A	G	0.1616	-0.6009	0.016	4.75 × 10^-309	10708
TPP1	TPP1.17691_1	rs7107072	11	6564272	T	C	0.0682	-0.145	0.0263	3.64 × 10^-8	10708
TPP1	TPP1.17691_1	rs3758978	11	6620437	C	G	0.6294	-0.1913	0.0136	9.58 × 10^-45	10708
TPSAB1	TPSAB1.9409_11	rs4318204	16	1174109	T	C	0.7321	-0.14	0.0158	7.10 × 10^-19	10708
TPSAB1	TPSAB1.9409_11	rs35116045	16	1257403	T	C	0.3835	0.4071	0.0133	1.02 × 10^-206	10708
TPSAB1	TPSAB1.9409_11	rs113953823	16	1442859	T	C	0.0243	1.1349	0.0428	3.04 × 10^-155	10708
TPSB2	TPSB2.3403_1	rs2738896	16	1207940	T	C	0.7676	-0.6458	0.0154	<1e-300	10708
TPSB2	TPSB2.3403_1	rs7184111	16	1262825	A	G	0.6903	0.5038	0.014	1.45 × 10^-283	10708
TPSB2	TPSB2.3403_1	rs1575040	16	1311074	A	G	0.0902	0.3492	0.0235	4.50 × 10^-50	10708
TPSB2	TPSB2.3403_1	rs140375047	16	1395610	A	C	0.9823	-0.3348	0.0528	2.36 × 10^-10	10708
TPSB2	TPSB2.3403_1	rs114932072	16	1452672	T	C	0.0122	-0.4779	0.0744	1.31 × 10^-10	9376
TPSB2	TPSB2.3403_1	rs113734226	16	1520077	T	C	0.0417	-0.2063	0.0348	3.00 × 10^-9	10708
TPST1	TPST1.7928_183	rs145104488	7	65778030	A	C	0.0179	0.3326	0.0594	2.16 × 10^-8	9376
TPST1	TPST1.7928_183	rs578114150	7	65779453	A	G	0.0144	0.5963	0.0794	6.02 × 10^-14	9376
TPST1	TPST1.7928_183	rs313829	7	66087510	A	G	0.3064	-0.2219	0.0134	2.34 × 10^-61	10708
TPST2	TPST2.8024_64	rs4275	22	26525759	A	G	0.5671	-0.2448	0.0129	2.28 × 10^-80	10708
TPST2	TPST2.8024_64	rs2331289	22	26651290	A	G	0.711	-0.0924	0.0145	1.95 × 10^-10	10708
TRDMT1	TRDMT1.12635_9	rs10795451	10	17137196	T	C	0.4626	-0.5226	0.012	<1e-300	10708
TRDMT1	TRDMT1.12635_9	rs2044301	10	17317308	C	G	0.8963	-0.1185	0.0212	2.47 × 10^-8	10708
TRDMT1	TRDMT1.12635_9	rs395675	10	17382859	C	G	0.777	0.1223	0.0156	4.05 × 10^-15	10708
TREM1	TREM1.9266_1	rs56302558	6	41197533	A	G	0.1708	-0.1568	0.0174	2.17 × 10^-19	10708
TREM1	TREM1.9266_1	rs3789204	6	41287003	T	G	0.2869	0.3534	0.0136	5.02 × 10^-149	10708
TREM2	TREM2.16300_4	rs143332484	6	41161469	T	C	0.0101	-1.2961	0.0622	2.13 × 10^-96	10708
TREM2	TREM2.16300_4	rs9462674	6	41185009	A	T	0.0334	-0.2257	0.0349	1.01 × 10^-10	10708
TREML1	TREML1.9329_28	rs11756788	6	41114949	A	G	0.1965	0.0975	0.0162	1.61 × 10^-9	10708
TREML2	TREML2.5736_1	rs9381017	6	40982194	T	C	0.8508	-0.7912	0.0171	<1e-300	10708
TREML2	TREML2.5736_1	rs57108243	6	41168748	A	G	0.9865	0.3387	0.0573	3.41 × 10^-9	10708
TREML2	TREML2.5736_1	rs80112131	6	41213907	T	G	0.0283	-0.2474	0.0417	3.05 × 10^-9	10708
TREML2	TREML2.5736_1	rs17644411	6	41237753	A	G	0.0953	-0.2698	0.0222	7.00 × 10^-34	10708
TREML2	TREML2.5736_1	rs150504577	6	41382614	T	C	0.9373	0.2259	0.0286	2.81 × 10^-15	10708
TRIL	TRIL.6527_1	rs740250	7	28957328	T	C	0.1337	0.1166	0.0187	4.45 × 10^-10	10708
TRIM3	TRIM3.12573_80	rs60616451	11	6471923	T	C	0.8271	0.2397	0.0165	1.22 × 10^-47	10708
TSG101	TSG101.13044_5	rs1395319	11	18526636	T	G	0.6597	-0.263	0.0131	2.17 × 10^-89	10708
TSTD1	TSTD1.19277_4	rs143989520	1	160977761	C	G	0.0386	-0.2776	0.033	3.97 × 10^-17	10708
TSTD1	TSTD1.19277_4	rs10908821	1	161038745	C	G	0.8733	-0.6849	0.0175	<1e-300	10708
TTL	TTL.13973_62	rs142185492	2	112447539	T	C	0.0822	0.1933	0.0233	1.11 × 10^-16	10708
TWF1	TWF1.12871_10	rs11182268	12	43801107	A	G	0.9012	-0.1227	0.0221	3.02 × 10^-8	10708
TWSG1	TWSG1.9234_8	rs4148965	18	9109486	T	G	0.308	-0.2778	0.0136	2.69 × 10^-93	10708
TWSG1	TWSG1.9234_8	rs571462968	18	9310018	A	T	0.0418	-0.3368	0.0349	4.68 × 10^-22	10708
TXNDC15	TXNDC15.6366_38	rs77625575	5	134971200	T	C	0.1275	0.3211	0.0197	1.34 × 10^-59	10708
TXNDC5	TXNDC5.11212_7	rs75933408	6	7887104	A	G	0.1431	-0.2596	0.0184	2.56 × 10^-45	10708
TXNDC5	TXNDC5.11212_7	rs1225955	6	7900476	A	G	0.7187	0.1019	0.0139	2.60 × 10^-13	10708
TXNL4B	TXNL4B.15316_262	rs116891509	16	72071661	T	C	0.075	0.4246	0.0239	1.36 × 10^-70	10708
TYRO3	TYRO3.2611_72	rs2588323	15	41549880	C	G	0.2955	0.1366	0.0139	7.96 × 10^-23	10708
UBASH3B	UBASH3B.12558_3	rs7116968	11	122655361	T	C	0.2489	-0.2099	0.0146	7.91 × 10^-47	10708
UBE2C	UBE2C.12556_7	rs6130929	20	45776374	A	G	0.6568	-0.2356	0.0142	4.67 × 10^-62	10708
UBE2F	UBE2F.18213_30	rs6723077	2	237961242	T	C	0.4579	0.1071	0.0128	6.26 × 10^-17	10708
UBLCP1	UBLCP1.19124_9	rs13158921	5	159222864	T	C	0.0166	-0.4728	0.0523	1.54 × 10^-19	10708
UBXN2B	UBXN2B.18435_40	rs10957029	8	58013641	C	G	0.5908	0.0867	0.0132	5.08 × 10^-11	10708
UCMA	UCMA.10977_55	rs727518	10	13220066	A	G	0.6454	-0.1408	0.014	7.50 × 10^-24	10708
UCMA	UCMA.10977_55	rs1537771	10	13241177	T	C	0.1498	-0.4296	0.0189	1.33 × 10^-114	10708
UGDH	UGDH.17755_5	rs2288633	4	39028820	A	G	0.9177	0.1482	0.0237	4.02 × 10^-10	10708
UGDH	UGDH.17755_5	rs749915	4	39473248	A	G	0.2089	-0.0918	0.0161	1.28 × 10^-8	10708
UGDH	UGDH.17755_5	rs7669821	4	39520603	T	C	0.5823	0.4689	0.0126	3.32 × 10^-305	10708
UGP2	UGP2.13939_14	rs72891006	2	63829804	T	C	0.925	-0.1567	0.0254	6.48 × 10^-10	10708
UGT1A1	UGT1A1.17702_53	rs887829	2	233759924	T	C	0.3245	-0.2812	0.0139	1.96 × 10^-91	10708
UGT1A6	UGT1A6.7891_45	rs6742078	2	233763993	T	G	0.3234	-0.237	0.0135	6.22 × 10^-69	10708
ULK3	ULK3.12437_18	rs2290574	15	74843106	T	C	0.2854	0.1746	0.0149	7.86 × 10^-32	10708
UNC45A	UNC45A.13082_9	rs7173521	15	90949977	T	C	0.0283	-0.2643	0.0375	1.69 × 10^-12	10708
UNC5B	UNC5B.15394_79	rs78747281	10	71262060	T	C	0.0507	0.2109	0.0304	4.15 × 10^-12	10708
UNC5C	UNC5C.5139_32	rs13134684	4	95484762	T	C	0.3473	0.2172	0.0139	8.91 × 10^-55	10708
UNC5C	UNC5C.5139_32	rs11931784	4	95573655	T	C	0.227	-0.0958	0.016	2.26 × 10^-9	10708
UNC5C	UNC5C.5139_32	rs987383	4	95626201	A	T	0.1695	-0.1694	0.0182	1.32 × 10^-20	10708
UNC5D	UNC5D.16307_22	rs5000056	8	35317796	A	C	0.4123	-0.1121	0.0128	1.97 × 10^-18	10708
UNC5D	UNC5D.16307_22	rs6998018	8	35734290	T	G	0.9889	-0.4619	0.0618	7.46 × 10^-14	10708
UPP1	UPP1.19448_104	rs6463455	7	47947699	A	G	0.2091	0.1771	0.0156	1.06 × 10^-29	10708
UROD	UROD.19289_29	rs8681	1	45002934	A	G	0.2484	-0.4926	0.0149	7.28 × 10^-240	10708
UROS	UROS.11248_43	rs1935451	10	125816857	A	G	0.9119	-0.3426	0.0223	4.00 × 10^-53	10708
UROS	UROS.11248_43	rs142029017	10	125867592	T	C	0.9492	0.2518	0.0304	1.34 × 10^-16	10708
USP15	USP15.19161_1	rs1663475	12	62129006	T	C	0.6544	0.0879	0.0139	2.21 × 10^-10	10708
USP15	USP15.19161_1	rs73139022	12	62425061	T	C	0.9008	-0.3014	0.022	7.94 × 10^-43	10708
USP8	USP8.13450_49	rs62016938	15	50421437	T	C	0.1727	0.1322	0.0167	2.74 × 10^-15	10708
UST	UST.8364_74	rs6926406	6	148598424	A	T	0.327	0.0916	0.0156	4.14 × 10^-9	10708
UST	UST.8364_74	rs7764228	6	148737672	A	C	0.442	0.1411	0.0136	3.74 × 10^-25	10708
UST	UST.8364_74	rs11757768	6	148758258	A	G	0.4135	0.2845	0.0132	2.38 × 10^-102	10708
UXS1	UXS1.8258_22	rs1025869	2	106165214	A	C	0.0771	0.227	0.0242	6.20 × 10^-21	10708
VASN	VASN.5682_13	rs149329796	16	4378652	A	G	0.0119	0.3603	0.0651	3.16 × 10^-8	10708
VASN	VASN.5682_13	rs117299139	16	4402790	T	C	0.0635	-0.1631	0.0284	9.79 × 10^-9	10708
VAT1	VAT1.18175_65	rs9915489	17	43021209	A	T	0.6561	0.0784	0.0138	1.40 × 10^-8	10708
VAV1	VAV1.5275_28	rs36097961	19	6850756	T	C	0.0808	-0.1506	0.0235	1.49 × 10^-10	10708
VEGFA	VEGFA.19437_61	rs13207351	6	43770057	A	G	0.4954	-0.0971	0.0135	6.96 × 10^-13	10708
VEGFA	VEGFA.19437_61	rs7739450	6	43943861	A	G	0.4869	-0.6864	0.0122	<1e-300	10708
VEGFA	VEGFA.19437_61	rs11754201	6	43954019	T	C	0.0267	-0.493	0.0472	1.41 × 10^-25	10708
VEGFA	VEGFA.19437_61	rs11966089	6	43991379	T	C	0.1672	0.1614	0.0185	3.10 × 10^-18	10708
VEGFA	VEGFA.19437_61	rs4711771	6	44170285	T	C	0.5595	-0.0763	0.0134	1.23 × 10^-8	10708
VEGFA	VEGFA.2597_8	rs13207351	6	43770057	A	G	0.4955	-0.0791	0.0135	4.05 × 10^-9	10708
VEGFA	VEGFA.2597_8	rs4413611	6	43957026	A	G	0.4681	-0.49	0.0123	<1e-300	10708
VEGFA	VEGFA.2597_8	rs1740073	6	43979661	T	C	0.3811	0.0813	0.0142	1.15 × 10^-8	10708
VEGFA	VEGFA.4867_15	rs13207351	6	43770057	A	G	0.4955	-0.0967	0.0138	2.27 × 10^-12	10708
VEGFA	VEGFA.4867_15	rs7739450	6	43943861	A	G	0.4868	-0.6865	0.0125	<1e-300	10708
VEGFA	VEGFA.4867_15	rs11754201	6	43954019	T	C	0.0267	-0.4556	0.0481	2.78 × 10^-21	10708
VEGFA	VEGFA.4867_15	rs11966089	6	43991379	T	C	0.1672	0.1442	0.0189	2.39 × 10^-14	10708
VEGFC	VEGFC.3132_1	rs112793547	4	176717833	A	C	0.9897	-0.5455	0.0637	1.11 × 10^-17	10708
VIM	VIM.15540_6	rs796667	10	16904820	T	G	0.6241	-0.1443	0.0131	4.50 × 10^-28	10708
VIM	VIM.15540_6	rs1020340	10	17249776	A	G	0.2636	0.1288	0.0145	5.95 × 10^-19	10708
VIT	VIT.6234_74	rs79782259	2	36704753	C	G	0.7646	-0.2062	0.0148	6.43 × 10^-44	10708
VIT	VIT.6234_74	rs1468810	2	36766797	A	C	0.591	-0.2841	0.0126	6.34 × 10^-113	10708
VNN2	VNN2.15480_2	rs17061477	6	132590131	A	C	0.9007	0.2032	0.0217	6.48 × 10^-21	10708
VNN2	VNN2.15480_2	rs12205095	6	132716167	T	G	0.646	0.6117	0.0125	<1e-300	10708
VNN2	VNN2.15480_2	rs17062132	6	133134115	T	C	0.9135	-0.135	0.0237	1.19 × 10^-8	10708
VNN2	VNN2.15480_2	rs373391545	6	133204628	T	G	0.0261	0.2976	0.0417	9.87 × 10^-13	10708
VOPP1	VOPP1.14618_26	rs182890379	7	55506791	A	G	0.0166	-0.3213	0.0488	4.59 × 10^-11	10708
VPS24	VPS24.12508_9	rs4832296	2	86530537	A	G	0.3659	-0.1089	0.013	4.20 × 10^-17	10708
VPS26A	VPS26A.19293_6	rs10998625	10	69181944	A	G	0.7659	0.252	0.0149	5.11 × 10^-64	10708
VPS4B	VPS4B.12668_7	rs116847314	18	63389774	A	C	0.9753	-0.2497	0.0437	1.08 × 10^-8	10708
VTA1	VTA1.4209_60	rs2745471	6	142115724	A	G	0.4663	-0.0788	0.0126	4.00 × 10^-10	10708
VTN	VTN.13125_45	rs146392246	17	27926583	A	G	0.0179	0.4109	0.0538	2.21 × 10^-14	10708
VTN	VTN.13125_45	rs191777380	17	27948420	A	G	0.0205	0.5611	0.0495	7.84 × 10^-30	10708
VTN	VTN.13125_45	rs116928612	17	27948950	A	G	0.9594	0.2637	0.0366	5.89 × 10^-13	10708
VTN	VTN.13125_45	rs9902833	17	28071104	A	G	0.3806	-0.5442	0.0131	<1e-300	10708
VTN	VTN.13125_45	rs3764866	17	28473186	A	G	0.5299	0.2482	0.0136	6.21 × 10^-74	10708
VTN	VTN.13125_45	rs546419976	17	28641648	A	T	0.9876	-0.5418	0.0722	6.02 × 10^-14	10708
VWA1	VWA1.6385_63	rs115503338	1	1434243	A	G	0.0114	-1.6311	0.0677	2.14 × 10^-128	9376
VWA1	VWA1.6385_63	rs1153092	1	1445187	T	G	0.8054	-0.1171	0.0181	1.09 × 10^-10	10708
VWA2	VWA2.7128_9	rs35060624	10	114139781	T	C	0.0867	0.3254	0.0246	6.18 × 10^-40	10708
VWA2	VWA2.7128_9	rs61869891	10	114271003	T	C	0.9732	0.2871	0.0449	1.62 × 10^-10	10708
VWA2	VWA2.7128_9	rs2286396	10	114300628	T	C	0.1565	-0.1632	0.0185	1.39 × 10^-18	10708
VWC2	VWC2.15308_108	rs10269783	7	49576607	A	G	0.3952	0.1307	0.0124	6.06 × 10^-26	10708
VWC2	VWC2.15308_108	rs1974955	7	49779866	A	C	0.4594	-0.2511	0.0122	1.60 × 10^-94	10708
VWF	VWF.3050_7	rs11064008	12	6044098	C	G	0.849	0.1543	0.02	1.34 × 10^-14	10708
VWF	VWF.3050_7	rs113566801	12	6120405	T	C	0.0688	-0.1732	0.0271	1.67 × 10^-10	10708
WARS	WARS.9870_17	rs4905957	14	100370893	T	C	0.7467	0.3586	0.0147	1.04 × 10^-131	10708
WARS	WARS.9870_17	rs7494274	14	100578353	A	G	0.6015	0.0864	0.0137	2.78 × 10^-10	10708
WFDC1	WFDC1.9316_67	rs8051211	16	84209640	A	G	0.5129	-0.0781	0.014	2.23 × 10^-8	10708
WFDC1	WFDC1.9316_67	rs400345	16	84294888	T	C	0.178	-0.5287	0.017	1.45 × 10^-212	10708
WFDC1	WFDC1.9316_67	rs9788884	16	84398083	T	C	0.7598	-0.0941	0.016	3.76 × 10^-9	10708
WFIKKN1	WFIKKN1.3191_50	rs55798945	16	619708	T	G	0.7014	-0.1133	0.0152	7.69 × 10^-14	10708
WFIKKN2	WFIKKN2.3235_50	rs10853117	17	50830236	A	G	0.6557	-0.5045	0.0131	<1e-300	10708
WIF1	WIF1.16070_7	rs462010	12	64944365	A	G	0.45	-0.1001	0.013	1.39 × 10^-14	10708
WISP1	WISP1.13692_154	rs1879992	8	132968828	T	C	0.6447	0.0816	0.0146	2.03 × 10^-8	10708
WISP1	WISP1.13692_154	rs2294023	8	133113795	A	G	0.782	-0.5753	0.0152	1.26 × 10^-313	10708
WISP1	WISP1.13692_154	rs11786202	8	133179012	A	G	0.2794	0.5794	0.0142	<1e-300	10708
WISP1	WISP1.13692_154	rs62514033	8	133226916	A	G	0.2333	-0.138	0.0164	4.35 × 10^-17	10708
WISP2	WISP2.6392_7	rs2038893	20	44697019	A	G	0.4076	-0.2493	0.0137	2.39 × 10^-74	10708
WISP2	WISP2.6392_7	rs11698592	20	44728296	T	C	0.3431	-0.1751	0.0141	2.64 × 10^-35	10708
WWOX	WWOX.17724_3	rs7193919	16	78257956	A	G	0.5509	-0.1236	0.0133	1.55 × 10^-20	10708
WWOX	WWOX.17724_3	rs11545029	16	78386878	A	G	0.5915	-0.273	0.0133	4.66 × 10^-94	10708
WWOX	WWOX.17724_3	rs2738490	16	78531693	A	T	0.3761	-0.0804	0.0139	7.44 × 10^-9	10708
XCL2	XCL2.15617_8	rs10753774	1	168544770	T	C	0.2987	0.1019	0.0141	5.25 × 10^-13	10708
XPNPEP1	XPNPEP1.3481_87	rs34326903	10	110008775	A	T	0.8251	-0.1055	0.0176	2.02 × 10^-9	10708
XRCC4	XRCC4.9886_28	rs9293336	5	83351558	A	G	0.8903	-0.1962	0.0201	1.45 × 10^-22	10708
XXYLT1	XXYLT1.6375_75	rs7635512	3	195072715	C	G	0.15	0.1705	0.0182	7.43 × 10^-21	10708
XXYLT1	XXYLT1.6375_75	rs9823964	3	195284175	A	C	0.5874	0.1784	0.0133	4.53 × 10^-41	10708
YEATS4	YEATS4.17474_106	rs4622313	12	69375205	T	C	0.4562	-0.1177	0.0129	7.48 × 10^-20	10708
YWHAB	YWHAB.14156_33	rs6017444	20	44899880	A	G	0.2731	-0.1509	0.0138	1.11 × 10^-27	10708
YWHAE	YWHAE.14157_21	rs62089574	17	1398602	T	C	0.9286	0.1457	0.0257	1.37 × 10^-8	10708
ZADH2	ZADH2.17345_12	rs9240	18	75198732	T	C	0.5764	0.1963	0.0126	7.93 × 10^-55	10708
ZFAND1	ZFAND1.19173_5	rs393393	8	81556648	A	T	0.2407	-0.0985	0.015	5.66 × 10^-11	10708
ZFAND1	ZFAND1.19173_5	rs2912817	8	81687792	A	T	0.8323	-0.2869	0.0173	1.48 × 10^-61	10708
ZG16B	ZG16B.8310_6	rs4785907	16	2828438	A	G	0.3153	-0.1279	0.0146	1.52 × 10^-18	10708
ZYX	ZYX.13632_10	rs34824368	7	143390339	A	G	0.2083	-0.101	0.0159	2.16 × 10^-10	10708

### Sheet: ST7
Supplementary Table 7: Cis-pQTL for UKB-PPP (Olink Explore 3072)
Gene: HGNC symbol of the protein-coding gene whose cis region was tested.
Protein assay ID: Platform assay identifier (gene.SeqId for SomaScan cohorts; protein/OID string for UKB-PPP Olink).
rsID: dbSNP rsID of the cis-pQTL.
Chromosome: Chromosome (GRCh38).
Position (bp): Base-pair position (GRCh38).
Effect allele: Allele to which the effect estimate (Beta) refers.
Other allele: Non-effect allele.
EAF: Effect-allele frequency.
Beta: Per-effect-allele association with normalized protein level (cis-pQTL effect size).
SE: Standard error of Beta.
P value: Association P value for the cis-pQTL.
N: Sample size.
Gene	Protein assay ID	rsID	Chromosome	Position (bp)	Effect allele	Other allele	EAF	Beta	SE	P value	N
A1BG	A1BG_P04217_OID30771_v1_Inflammation_II	rs435442	19	58296461	A	G	0.9786	0.3038	0.0252	2.10 × 10^-33	33995
A1BG	A1BG_P04217_OID30771_v1_Inflammation_II	rs1265957	19	58347310	G	A	0.9522	0.2973	0.0167	5.80 × 10^-71	33995
A1BG	A1BG_P04217_OID30771_v1_Inflammation_II	rs4801604	19	58539415	C	T	0.3217	-0.0606	0.0077	3.29 × 10^-15	33995
AAMDC	AAMDC_Q9H7C9_OID30236_v1_Cardiometabolic_II	rs527589	11	77443594	T	C	0.9075	0.6337	0.0134	<1e-300	33042
AAMDC	AAMDC_Q9H7C9_OID30236_v1_Cardiometabolic_II	rs12419855	11	77918658	C	T	0.3985	0.1462	0.0077	2.12 × 10^-79	33042
AAMDC	AAMDC_Q9H7C9_OID30236_v1_Cardiometabolic_II	rs17825668	11	78104013	G	A	0.0368	0.1437	0.0202	1.20 × 10^-12	33042
AAMDC	AAMDC_Q9H7C9_OID30236_v1_Cardiometabolic_II	rs112272550	11	78229281	G	A	0.0301	-0.1806	0.0221	3.56 × 10^-16	33042
AARSD1	AARSD1_Q9BTE6_OID21311_v1_Oncology	rs323500	17	42988528	T	C	0.2899	0.1317	0.008	2.66 × 10^-61	33533
ABHD14B	ABHD14B_Q96IU4_OID20921_v1_Neurology	rs112965920	3	51548137	A	G	0.0184	-0.3456	0.0289	7.16 × 10^-33	33375
ABHD14B	ABHD14B_Q96IU4_OID20921_v1_Neurology	rs190682742	3	52052996	T	C	0.011	-1.2399	0.0363	2.34 × 10^-256	33375
ABL1	ABL1_P00519_OID21280_v1_Oncology	rs2229067	9	130885205	T	C	0.014	-0.1775	0.0316	2.00 × 10^-8	33533
ABO	ABO_P16442_OID30675_v1_Inflammation_II	rs147987341	9	133006960	A	G	0.0227	-0.1908	0.0286	2.69 × 10^-11	33985
ABO	ABO_P16442_OID30675_v1_Inflammation_II	rs147043078	9	133024109	A	G	0.0113	0.3578	0.0374	9.78 × 10^-22	33985
ABO	ABO_P16442_OID30675_v1_Inflammation_II	rs77607486	9	133063483	T	G	0.0141	0.2068	0.033	3.70 × 10^-10	33985
ABO	ABO_P16442_OID30675_v1_Inflammation_II	rs7849542	9	133167143	A	G	0.3007	0.3425	0.0083	<1e-300	33985
ABO	ABO_P16442_OID30675_v1_Inflammation_II	rs139744914	9	133207063	G	C	0.0111	-0.3759	0.0384	1.16 × 10^-22	33985
ABO	ABO_P16442_OID30675_v1_Inflammation_II	rs9411367	9	133243126	T	C	0.1652	0.4673	0.0103	<1e-300	33985
ABO	ABO_P16442_OID30675_v1_Inflammation_II	rs75685923	9	133410109	T	C	0.0452	-0.3546	0.0183	2.20 × 10^-83	33985
ABO	ABO_P16442_OID30675_v1_Inflammation_II	rs7032782	9	133479446	T	G	0.0308	-0.2421	0.0225	5.86 × 10^-27	33985
ACAA1	ACAA1_P09110_OID21269_v1_Oncology	rs156265	3	38129319	G	C	0.1443	-0.1253	0.0108	4.49 × 10^-31	32907
ACAA1	ACAA1_P09110_OID21269_v1_Oncology	rs76649293	3	38169303	G	T	0.0563	-0.1572	0.0165	1.94 × 10^-21	32907
ACADM	ACADM_P11310_OID31277_v1_Oncology_II	rs61797339	1	75724261	T	G	0.3081	0.142	0.0083	6.45 × 10^-66	33335
ACADSB	ACADSB_P45954_OID30356_v1_Cardiometabolic_II	rs7913063	10	123039167	T	A	0.0847	0.3743	0.0136	3.47 × 10^-167	33942
ACADSB	ACADSB_P45954_OID30356_v1_Cardiometabolic_II	rs7894710	10	123083948	A	C	0.1085	-0.1559	0.0121	8.34 × 10^-38	33942
ACAN	ACAN_P16112_OID20159_v1_Cardiometabolic	rs4932196	15	88710037	C	T	0.1911	0.1343	0.0089	8.94 × 10^-52	33424
ACAN	ACAN_P16112_OID20159_v1_Cardiometabolic	rs142050326	15	88848471	T	C	0.0159	-0.1826	0.0282	1.02 × 10^-10	33424
ACE	ACE_P12821_OID30696_v1_Inflammation_II	rs75168245	17	63297353	A	G	0.0461	-0.1403	0.0178	3.43 × 10^-15	33985
ACE	ACE_P12821_OID30696_v1_Inflammation_II	rs6504163	17	63468418	T	C	0.6265	-0.36	0.0078	<1e-300	33985
ACE	ACE_P12821_OID30696_v1_Inflammation_II	rs67817520	17	63631768	T	C	0.1385	0.1534	0.0109	4.20 × 10^-45	33985
ACE	ACE_P12821_OID30696_v1_Inflammation_II	rs145898451	17	63823517	T	C	0.0105	-0.2617	0.0378	4.28 × 10^-12	33985
ACE	ACE_P12821_OID30696_v1_Inflammation_II	rs142489515	17	63911604	A	C	0.015	-0.1916	0.0327	4.87 × 10^-9	33985
ACHE	ACHE_P22303_OID30585_v1_Inflammation_II	rs73170778	7	100735935	T	C	0.0731	0.1442	0.0142	3.35 × 10^-24	33187
ACHE	ACHE_P22303_OID30585_v1_Inflammation_II	rs314368	7	100850823	G	T	0.4767	0.3032	0.0073	<1e-300	33187
ACHE	ACHE_P22303_OID30585_v1_Inflammation_II	rs79570624	7	101016832	C	G	0.0316	0.2573	0.0217	1.90 × 10^-32	33187
ACHE	ACHE_P22303_OID30585_v1_Inflammation_II	rs139972715	7	101204765	A	G	0.0355	0.1256	0.0196	1.58 × 10^-10	33187
ACOT13	ACOT13_Q9NPJ3_OID31522_v1_Oncology_II	rs9358791	6	24675404	A	T	0.2368	0.0676	0.0089	3.69 × 10^-14	33796
ACOX1	ACOX1_Q15067_OID20124_v1_Cardiometabolic	rs10852766	17	75955783	C	T	0.6591	0.0776	0.0081	7.62 × 10^-22	33693
ACP1	ACP1_P24666_OID30524_v1_Inflammation_II	rs62114494	2	211317	T	C	0.3531	-0.3616	0.0079	<1e-300	32981
ACP1	ACP1_P24666_OID30524_v1_Inflammation_II	rs35284269	2	362911	T	C	0.0252	0.1829	0.0253	4.94 × 10^-13	32981
ACP1	ACP1_P24666_OID30524_v1_Inflammation_II	rs182115689	2	442127	T	C	0.0158	0.2005	0.0346	6.72 × 10^-9	32981
ACP5	ACP5_P13686_OID20314_v1_Cardiometabolic	rs34243815	19	11214289	T	C	0.0719	0.0846	0.0138	9.55 × 10^-10	33896
ACP5	ACP5_P13686_OID20314_v1_Cardiometabolic	rs572779063	19	11465104	T	A	0.0119	0.2029	0.0365	2.65 × 10^-8	33896
ACP5	ACP5_P13686_OID20314_v1_Cardiometabolic	rs8112501	19	11543845	C	A	0.0534	-0.1063	0.0162	5.16 × 10^-11	33896
ACP5	ACP5_P13686_OID20314_v1_Cardiometabolic	rs149642807	19	11573034	A	G	0.1193	-0.4827	0.0112	<1e-300	33896
ACP5	ACP5_P13686_OID20314_v1_Cardiometabolic	rs74181615	19	11834174	A	T	0.0938	0.2591	0.0123	1.94 × 10^-98	33896
ACP6	ACP6_Q9NPH0_OID21432_v1_Oncology	rs184164109	1	147215406	T	G	0.0144	0.2007	0.033	1.14 × 10^-9	33906
ACP6	ACP6_Q9NPH0_OID21432_v1_Oncology	rs587693404	1	147460286	T	C	0.0108	-0.3587	0.0401	4.07 × 10^-19	33906
ACP6	ACP6_Q9NPH0_OID21432_v1_Oncology	rs4950459	1	147539064	A	T	0.3966	0.307	0.0079	<1e-300	33906
ACP6	ACP6_Q9NPH0_OID21432_v1_Oncology	rs137987097	1	147647455	A	T	0.0126	-0.6991	0.0361	9.71 × 10^-84	33906
ACP6	ACP6_Q9NPH0_OID21432_v1_Oncology	rs60322015	1	147691507	T	A	0.0181	0.4242	0.0295	9.01 × 10^-47	33906
ACP6	ACP6_Q9NPH0_OID21432_v1_Oncology	rs146706258	1	147811485	A	G	0.0194	-1.1339	0.0279	<1e-300	33906
ACP6	ACP6_Q9NPH0_OID21432_v1_Oncology	rs190587447	1	147836502	T	C	0.0182	0.3458	0.0286	1.10 × 10^-33	33906
ACP6	ACP6_Q9NPH0_OID21432_v1_Oncology	rs116509906	1	147851279	A	T	0.0359	0.343	0.0205	5.70 × 10^-63	33906
ACP6	ACP6_Q9NPH0_OID21432_v1_Oncology	rs149184726	1	147862100	A	G	0.0213	-0.8545	0.0262	2.14 × 10^-233	33906
ACP6	ACP6_Q9NPH0_OID21432_v1_Oncology	rs35011601	1	147876208	C	G	0.0551	-0.3225	0.0166	4.09 × 10^-84	33906
ACP6	ACP6_Q9NPH0_OID21432_v1_Oncology	rs74660908	1	147915412	T	G	0.0227	-0.2436	0.0261	1.20 × 10^-20	33906
ACP6	ACP6_Q9NPH0_OID21432_v1_Oncology	rs587599200	1	147945887	T	G	0.0458	-0.1655	0.02	1.12 × 10^-16	33906
ACP6	ACP6_Q9NPH0_OID21432_v1_Oncology	rs183418025	1	147949600	G	C	0.0374	0.1429	0.0212	1.71 × 10^-11	33906
ACRBP	ACRBP_Q8NEB7_OID31385_v1_Oncology_II	rs7959658	12	6645025	G	A	0.3611	0.1607	0.0078	1.32 × 10^-93	33777
ACRV1	ACRV1_P26436_OID30513_v1_Inflammation_II	rs77322490	11	125831449	T	C	0.1891	0.0658	0.0063	1.22 × 10^-25	32981
ACTA2	ACTA2_P62736_OID20079_v1_Cardiometabolic	rs1324551	10	88991759	T	C	0.4988	-0.0602	0.0068	1.12 × 10^-18	33043
ACVRL1	ACVRL1_P37023_OID20999_v1_Neurology	rs7313901	12	51530246	C	T	0.1426	-0.0577	0.0104	3.20 × 10^-8	33372
ACVRL1	ACVRL1_P37023_OID20999_v1_Neurology	rs697628	12	51873997	G	T	0.4767	-0.065	0.0074	1.03 × 10^-18	33372
ACVRL1	ACVRL1_P37023_OID20999_v1_Neurology	rs74492597	12	51891659	C	A	0.0673	0.5611	0.0145	<1e-300	33372
ACVRL1	ACVRL1_P37023_OID20999_v1_Neurology	rs145330457	12	52111310	G	C	0.0445	-0.1037	0.0179	6.53 × 10^-9	33372
ACY1	ACY1_Q03154_OID20137_v1_Cardiometabolic	rs150416778	3	51982820	T	C	0.0201	-0.4621	0.0265	2.56 × 10^-68	33693
ACY3	ACY3_Q96HD9_OID30086_v1_Cardiometabolic_II	rs3758938	11	67634891	G	T	0.3124	0.2745	0.0082	5.41 × 10^-248	32862
ACY3	ACY3_Q96HD9_OID30086_v1_Cardiometabolic_II	rs2509717	11	67648904	C	T	0.0959	0.2358	0.0129	4.17 × 10^-74	32862
ACY3	ACY3_Q96HD9_OID30086_v1_Cardiometabolic_II	rs57885349	11	67797267	A	G	0.4794	-0.0519	0.0078	2.70 × 10^-11	32862
ACYP1	ACYP1_P07311_OID30642_v1_Inflammation_II	rs68179743	14	75040954	A	C	0.0549	0.1659	0.0164	5.35 × 10^-24	33058
ACYP1	ACYP1_P07311_OID30642_v1_Inflammation_II	rs75948138	14	75063338	G	C	0.011	-1.2625	0.0358	9.98 × 10^-273	33058
ADA	ADA_P00813_OID20645_v1_Inflammation	rs3212183	20	44406498	T	C	0.5651	-0.0498	0.0075	3.24 × 10^-11	34049
ADA	ADA_P00813_OID20645_v1_Inflammation	rs117371410	20	44455696	T	C	0.0196	1.0839	0.0273	<1e-300	34049
ADA	ADA_P00813_OID20645_v1_Inflammation	rs112239935	20	44478952	T	G	0.0388	1.0329	0.0196	<1e-300	34049
ADA	ADA_P00813_OID20645_v1_Inflammation	rs183214927	20	44486986	A	T	0.0218	-0.2303	0.0258	5.01 × 10^-19	34049
ADA	ADA_P00813_OID20645_v1_Inflammation	rs73113339	20	44631548	C	T	0.0326	-0.1781	0.0209	1.52 × 10^-17	34049
ADA	ADA_P00813_OID20645_v1_Inflammation	rs6103803	20	44644566	C	T	0.559	-0.1815	0.0075	1.84 × 10^-129	34049
ADA2	ADA2_Q9NZK5_OID20394_v1_Cardiometabolic	rs10427997	22	17178473	G	A	0.3671	0.1113	0.0076	1.63 × 10^-48	33410
ADA2	ADA2_Q9NZK5_OID20394_v1_Cardiometabolic	rs737963	22	17228881	C	T	0.6116	0.2068	0.0076	3.72 × 10^-164	33410
ADA2	ADA2_Q9NZK5_OID20394_v1_Cardiometabolic	rs2041144	22	17242284	G	C	0.5111	-0.1633	0.0076	9.95 × 10^-103	33410
ADAM12	ADAM12_O43184_OID30491_v1_Inflammation_II	rs7895449	10	125968380	T	C	0.3707	-0.0769	0.008	4.78 × 10^-22	32981
ADAM12	ADAM12_O43184_OID30491_v1_Inflammation_II	rs11244909	10	126256024	C	T	0.6094	0.1294	0.0078	9.42 × 10^-62	32981
ADAM12	ADAM12_O43184_OID30491_v1_Inflammation_II	rs7082031	10	126350148	C	T	0.5512	-0.1042	0.0077	4.32 × 10^-42	32981
ADAM15	ADAM15_Q13444_OID20109_v1_Cardiometabolic	rs12744544	1	154787700	T	C	0.2167	-0.1167	0.0092	1.18 × 10^-36	33043
ADAM15	ADAM15_Q13444_OID20109_v1_Cardiometabolic	rs115242692	1	154820704	G	A	0.0238	0.2449	0.0253	4.42 × 10^-22	33043
ADAM15	ADAM15_Q13444_OID20109_v1_Cardiometabolic	rs2242194	1	155017821	G	C	0.3684	0.3543	0.0079	<1e-300	33043
ADAM15	ADAM15_Q13444_OID20109_v1_Cardiometabolic	rs11264327	1	155122631	A	G	0.3991	-0.3045	0.0077	<1e-300	33043
ADAM15	ADAM15_Q13444_OID20109_v1_Cardiometabolic	rs11465212	1	155184969	A	G	0.0181	-0.5643	0.0289	1.12 × 10^-84	33043
ADAM22	ADAM22_Q9P0K1_OID21001_v1_Neurology	rs2235048	7	87509195	A	G	0.4538	-0.298	0.0076	<1e-300	33436
ADAM22	ADAM22_Q9P0K1_OID21001_v1_Neurology	rs17327624	7	87587501	T	G	0.197	-0.2192	0.0097	4.26 × 10^-114	33436
ADAM22	ADAM22_Q9P0K1_OID21001_v1_Neurology	rs28381736	7	87689689	G	A	0.0172	-0.3073	0.0291	5.09 × 10^-26	33436
ADAM22	ADAM22_Q9P0K1_OID21001_v1_Neurology	rs1158948	7	88186246	G	A	0.0301	-0.1445	0.0222	8.08 × 10^-11	33436
ADAM23	ADAM23_O75077_OID20651_v1_Inflammation	rs114956296	2	206103006	A	G	0.0329	-0.5064	0.0213	4.76 × 10^-125	34049
ADAM23	ADAM23_O75077_OID20651_v1_Inflammation	rs117203002	2	206272094	A	T	0.4112	0.3021	0.0077	<1e-300	34049
ADAM23	ADAM23_O75077_OID20651_v1_Inflammation	rs4419219	2	206432056	A	G	0.0221	-0.1879	0.0257	2.43 × 10^-13	34049
ADAM23	ADAM23_O75077_OID20651_v1_Inflammation	rs141950547	2	206516844	T	C	0.0244	-1.0644	0.0248	<1e-300	34049
ADAM23	ADAM23_O75077_OID20651_v1_Inflammation	rs78652356	2	206664962	G	A	0.0159	0.7907	0.03	2.70 × 10^-153	34049
ADAM23	ADAM23_O75077_OID20651_v1_Inflammation	rs71429735	2	206689744	A	G	0.0119	-0.7023	0.0357	5.14 × 10^-86	34049
ADAM23	ADAM23_O75077_OID20651_v1_Inflammation	rs148565219	2	206726719	G	A	0.019	-0.6512	0.0277	1.36 × 10^-122	34049
ADAM8	ADAM8_P78325_OID21039_v1_Neurology	rs3008373	10	133247368	C	T	0.9188	-0.5388	0.0138	<1e-300	33895
ADAM8	ADAM8_P78325_OID21039_v1_Neurology	rs111298409	10	133251241	A	G	0.0284	-0.2177	0.0242	2.21 × 10^-19	33895
ADAM8	ADAM8_P78325_OID21039_v1_Neurology	rs118007277	10	133267241	A	G	0.0253	-0.2695	0.0239	2.16 × 10^-29	33895
ADAM8	ADAM8_P78325_OID21039_v1_Neurology	rs12779986	10	133330402	C	A	0.9345	-0.1831	0.016	3.33 × 10^-30	33895
ADAM8	ADAM8_P78325_OID21039_v1_Neurology	rs10745296	10	133388829	A	G	0.841	-0.2443	0.0107	1.21 × 10^-114	33895
ADAM8	ADAM8_P78325_OID21039_v1_Neurology	rs41299432	10	133535875	C	T	0.0148	-0.2691	0.0328	2.29 × 10^-16	33895
ADAM9	ADAM9_Q13443_OID31488_v1_Oncology_II	rs112991094	8	38958547	T	C	0.0226	-0.1425	0.0258	3.42 × 10^-8	33796
ADAM9	ADAM9_Q13443_OID31488_v1_Oncology_II	rs112392635	8	39066130	G	T	0.0236	0.2067	0.0251	1.72 × 10^-16	33796
ADAM9	ADAM9_Q13443_OID31488_v1_Oncology_II	rs141636923	8	39072702	G	A	0.0204	-0.1482	0.027	4.07 × 10^-8	33796
ADAM9	ADAM9_Q13443_OID31488_v1_Oncology_II	rs72640004	8	39080587	T	C	0.0395	-0.1151	0.0191	1.58 × 10^-9	33796
ADAM9	ADAM9_Q13443_OID31488_v1_Oncology_II	rs117318607	8	39089755	G	A	0.0222	0.3992	0.0258	4.59 × 10^-54	33796
ADAM9	ADAM9_Q13443_OID31488_v1_Oncology_II	rs117392723	8	39365376	T	G	0.0349	-0.1244	0.0204	1.10 × 10^-9	33796
ADAMTS1	ADAMTS1_Q9UHI8_OID30528_v1_Inflammation_II	rs400852	21	26843740	G	A	0.2573	0.0484	0.0088	4.04 × 10^-8	32981
ADAMTS13	ADAMTS13_Q76LX8_OID20249_v1_Cardiometabolic	rs117993921	9	133131462	T	C	0.0198	-0.2175	0.0266	3.25 × 10^-16	34090
ADAMTS13	ADAMTS13_Q76LX8_OID20249_v1_Cardiometabolic	rs10901263	9	133326035	A	G	0.2556	0.1589	0.0085	2.53 × 10^-78	34090
ADAMTS13	ADAMTS13_Q76LX8_OID20249_v1_Cardiometabolic	rs4962130	9	133328771	C	T	0.0161	-1.2265	0.0299	<1e-300	34090
ADAMTS13	ADAMTS13_Q76LX8_OID20249_v1_Cardiometabolic	rs34008151	9	133478465	T	C	0.0299	-0.135	0.0222	1.10 × 10^-9	34090
ADAMTS13	ADAMTS13_Q76LX8_OID20249_v1_Cardiometabolic	rs117134959	9	133508935	G	A	0.0199	0.1872	0.0282	3.26 × 10^-11	34090
ADAMTS13	ADAMTS13_Q76LX8_OID20249_v1_Cardiometabolic	rs1611115	9	133635393	C	T	0.7939	0.0684	0.0092	1.17 × 10^-13	34090
ADAMTS15	ADAMTS15_Q8TE58_OID21275_v1_Oncology	rs73044885	11	130474168	A	G	0.0549	0.1927	0.0173	9.43 × 10^-29	33533
ADAMTS15	ADAMTS15_Q8TE58_OID21275_v1_Oncology	rs3794132	11	130897857	C	G	0.6751	0.0786	0.0081	2.35 × 10^-22	33533
ADAMTS16	ADAMTS16_Q8TE57_OID20089_v1_Cardiometabolic	rs40468	5	4982701	G	A	0.3383	-0.1228	0.0075	5.30 × 10^-61	33043
ADAMTS16	ADAMTS16_Q8TE57_OID20089_v1_Cardiometabolic	rs6555331	5	5154345	C	T	0.4548	0.0805	0.0071	1.63 × 10^-29	33043
ADAMTS16	ADAMTS16_Q8TE57_OID20089_v1_Cardiometabolic	rs16875213	5	5280338	A	G	0.0683	-0.0963	0.014	6.66 × 10^-12	33043
ADAMTS16	ADAMTS16_Q8TE57_OID20089_v1_Cardiometabolic	rs16875264	5	5290697	C	T	0.0301	0.2874	0.0206	4.78 × 10^-44	33043
ADAMTS4	ADAMTS4_O75173_OID30471_v1_Inflammation_II	rs4656993	1	161206347	G	A	0.5857	-0.1183	0.0077	8.42 × 10^-54	32981
ADAMTS8	ADAMTS8_Q9UP79_OID21502_v1_Oncology	rs146905472	11	130061093	A	G	0.0166	-0.2174	0.0327	2.77 × 10^-11	33822
ADAMTS8	ADAMTS8_Q9UP79_OID21502_v1_Oncology	rs117056648	11	130182750	G	A	0.041	0.1191	0.0194	7.50 × 10^-10	33822
ADAMTS8	ADAMTS8_Q9UP79_OID21502_v1_Oncology	rs150289036	11	130259413	T	G	0.0222	0.141	0.0258	4.45 × 10^-8	33822
ADAMTS8	ADAMTS8_Q9UP79_OID21502_v1_Oncology	rs17139325	11	130319024	C	T	0.0279	0.2152	0.0228	3.79 × 10^-21	33822
ADAMTS8	ADAMTS8_Q9UP79_OID21502_v1_Oncology	rs7130658	11	130388128	C	T	0.805	0.4331	0.0097	<1e-300	33822
ADAMTS8	ADAMTS8_Q9UP79_OID21502_v1_Oncology	rs55773438	11	130444845	G	A	0.0108	0.4072	0.0367	1.41 × 10^-28	33822
ADAMTS8	ADAMTS8_Q9UP79_OID21502_v1_Oncology	rs2282578	11	130865796	T	A	0.4164	0.1726	0.0076	5.48 × 10^-114	33822
ADAMTSL2	ADAMTSL2_Q86TH1_OID30370_v1_Cardiometabolic_II	rs1008250	9	133532712	G	A	0.2821	0.1061	0.0085	1.68 × 10^-35	33924
ADAMTSL2	ADAMTSL2_Q86TH1_OID30370_v1_Cardiometabolic_II	rs1989787	9	133634290	T	C	0.3489	-0.0475	0.0078	1.20 × 10^-9	33924
ADAMTSL2	ADAMTSL2_Q86TH1_OID30370_v1_Cardiometabolic_II	rs2027962	9	133720519	A	C	0.3706	-0.0553	0.0077	5.96 × 10^-13	33924
ADAMTSL4	ADAMTSL4_Q6UY14_OID30275_v1_Cardiometabolic_II	rs1260418	1	150417937	T	C	0.8823	-0.078	0.0116	1.99 × 10^-11	33042
ADAMTSL4	ADAMTSL4_Q6UY14_OID30275_v1_Cardiometabolic_II	rs12067556	1	150642059	A	G	0.3481	0.1886	0.0078	1.30 × 10^-128	33042
ADAMTSL4	ADAMTSL4_Q6UY14_OID30275_v1_Cardiometabolic_II	rs76104463	1	151027963	A	G	0.0188	-0.2019	0.0291	3.92 × 10^-12	33042
ADAMTSL5	ADAMTSL5_Q6ZMM2_OID30355_v1_Cardiometabolic_II	rs4807927	19	1423200	G	A	0.0768	0.1053	0.0142	1.05 × 10^-13	33942
ADAMTSL5	ADAMTSL5_Q6ZMM2_OID30355_v1_Cardiometabolic_II	rs197198	19	1505875	C	T	0.4412	0.3253	0.0076	<1e-300	33942
ADAMTSL5	ADAMTSL5_Q6ZMM2_OID30355_v1_Cardiometabolic_II	rs58976815	19	1509250	G	A	0.7162	-0.1063	0.0098	2.36 × 10^-27	33942
ADAMTSL5	ADAMTSL5_Q6ZMM2_OID30355_v1_Cardiometabolic_II	rs60516720	19	1533298	T	C	0.1897	-0.0568	0.0096	3.32 × 10^-9	33942
ADD1	ADD1_P35611_OID30655_v1_Inflammation_II	rs79754580	4	2764943	A	C	0.2909	0.0454	0.0081	1.78 × 10^-8	33187
ADD1	ADD1_P35611_OID30655_v1_Inflammation_II	rs1263339	4	2916247	C	G	0.1865	-0.1766	0.0093	7.04 × 10^-80	33187
ADGRB3	ADGRB3_O60242_OID20974_v1_Neurology	rs62411334	6	68154847	C	T	0.0407	-0.1682	0.0193	3.13 × 10^-18	33372
ADGRB3	ADGRB3_O60242_OID20974_v1_Neurology	rs180886659	6	68287705	T	G	0.0194	-0.2198	0.0283	8.39 × 10^-15	33372
ADGRB3	ADGRB3_O60242_OID20974_v1_Neurology	rs12200055	6	68589636	A	C	0.1357	-0.5071	0.0113	<1e-300	33372
ADGRB3	ADGRB3_O60242_OID20974_v1_Neurology	rs78514750	6	68735886	C	T	0.0288	1.0988	0.0229	<1e-300	33372
ADGRB3	ADGRB3_O60242_OID20974_v1_Neurology	rs1403923	6	68838314	A	G	0.1915	-0.3913	0.0097	<1e-300	33372
ADGRD1	ADGRD1_Q6QNK2_OID30588_v1_Inflammation_II	rs79551144	12	130962624	G	A	0.0346	-0.9574	0.0192	<1e-300	33187
ADGRD1	ADGRD1_Q6QNK2_OID30588_v1_Inflammation_II	rs151136490	12	131011643	G	A	0.0116	-0.2881	0.0323	4.77 × 10^-19	33187
ADGRD1	ADGRD1_Q6QNK2_OID30588_v1_Inflammation_II	rs10773846	12	131103124	C	T	0.3636	0.2322	0.0072	2.26 × 10^-226	33187
ADGRD1	ADGRD1_Q6QNK2_OID30588_v1_Inflammation_II	rs116945914	12	131188879	A	G	0.0137	-0.4254	0.0295	3.61 × 10^-47	33187
ADGRE1	ADGRE1_Q14246_OID31483_v1_Oncology_II	rs59055395	19	6873511	C	T	0.1125	0.4438	0.0117	5.37 × 10^-314	33796
ADGRE1	ADGRE1_Q14246_OID31483_v1_Oncology_II	rs62636889	19	6955380	C	G	0.5371	0.1171	0.0074	8.23 × 10^-56	33796
ADGRE1	ADGRE1_Q14246_OID31483_v1_Oncology_II	rs55712503	19	6995181	A	G	0.3409	-0.0931	0.0078	1.37 × 10^-32	33796
ADGRE2	ADGRE2_Q9UHX3_OID20755_v1_Inflammation	rs28366013	19	14381407	A	C	0.0959	0.1815	0.013	3.23 × 10^-44	33848
ADGRE2	ADGRE2_Q9UHX3_OID20755_v1_Inflammation	rs7251607	19	14396179	C	A	0.7529	0.2871	0.0084	1.17 × 10^-254	33848
ADGRE2	ADGRE2_Q9UHX3_OID20755_v1_Inflammation	rs117132863	19	14497145	T	C	0.0536	0.1236	0.0161	1.57 × 10^-14	33848
ADGRE5	ADGRE5_P48960_OID20260_v1_Cardiometabolic	rs139874002	19	14297026	C	G	0.0435	-0.113	0.0182	5.35 × 10^-10	33898
ADGRE5	ADGRE5_P48960_OID20260_v1_Cardiometabolic	rs58881629	19	14375732	G	A	0.0616	0.2228	0.015	1.36 × 10^-49	33898
ADGRE5	ADGRE5_P48960_OID20260_v1_Cardiometabolic	rs139113505	19	14388804	T	C	0.0169	-0.7152	0.028	1.98 × 10^-143	33898
ADGRG1	ADGRG1_Q9Y653_OID21294_v1_Oncology	rs71383252	16	57605741	A	G	0.0384	-0.1195	0.0187	1.83 × 10^-10	33533
ADGRG1	ADGRG1_Q9Y653_OID21294_v1_Oncology	rs733464	16	57648363	T	C	0.4066	0.071	0.0074	4.46 × 10^-22	33533
ADH1B	ADH1B_P00325_OID30612_v1_Inflammation_II	rs1229984	4	99318162	C	T	0.9773	0.2448	0.0249	8.10 × 10^-23	33187
ADH4	ADH4_P08319_OID20117_v1_Cardiometabolic	rs1800759	4	99144358	G	T	0.6131	0.13	0.0075	5.38 × 10^-68	33043
ADIPOQ	ADIPOQ_Q15848_OID30748_v1_Inflammation_II	rs56211697	3	186712208	T	C	0.1235	0.1277	0.01	4.03 × 10^-37	33995
ADIPOQ	ADIPOQ_Q15848_OID30748_v1_Inflammation_II	rs77772668	3	186829071	T	C	0.0191	-0.1455	0.0243	1.98 × 10^-9	33995
ADIPOQ	ADIPOQ_Q15848_OID30748_v1_Inflammation_II	rs143257534	3	186834099	T	C	0.026	-0.6148	0.0204	2.14 × 10^-199	33995
ADIPOQ	ADIPOQ_Q15848_OID30748_v1_Inflammation_II	rs7611851	3	186881214	T	C	0.0938	-0.0741	0.0114	8.99 × 10^-11	33995
ADM	ADM_P35318_OID21467_v1_Oncology	rs7926490	11	10336912	T	C	0.4724	0.1593	0.0071	6.04 × 10^-113	33966
ADM	ADM_P35318_OID21467_v1_Oncology	rs34821293	11	10361690	A	C	0.2325	-0.1057	0.0086	1.48 × 10^-34	33966
AFAP1	AFAP1_Q8N556_OID30569_v1_Inflammation_II	rs116794593	4	7660114	T	G	0.0224	0.3114	0.0261	9.99 × 10^-33	33187
AFAP1	AFAP1_Q8N556_OID30569_v1_Inflammation_II	rs34786658	4	7725572	G	A	0.509	0.3238	0.0077	<1e-300	33187
AFAP1	AFAP1_Q8N556_OID30569_v1_Inflammation_II	rs16841175	4	7773372	T	C	0.2016	-0.3913	0.0096	<1e-300	33187
AFAP1	AFAP1_Q8N556_OID30569_v1_Inflammation_II	rs138169773	4	7840154	T	C	0.0134	-0.363	0.034	1.34 × 10^-26	33187
AFAP1	AFAP1_Q8N556_OID30569_v1_Inflammation_II	rs35920302	4	7881660	A	G	0.0182	-0.2793	0.0288	2.79 × 10^-22	33187
AFAP1	AFAP1_Q8N556_OID30569_v1_Inflammation_II	rs2292735	4	7966148	A	G	0.0744	-0.2443	0.0147	2.17 × 10^-62	33187
AFAP1	AFAP1_Q8N556_OID30569_v1_Inflammation_II	rs149816740	4	8047103	T	G	0.0111	0.348	0.038	5.76 × 10^-20	33187
AFM	AFM_P43652_OID30741_v1_Inflammation_II	rs148208728	4	73427413	C	T	0.0234	0.2201	0.0247	5.78 × 10^-19	33995
AFM	AFM_P43652_OID30741_v1_Inflammation_II	rs13132712	4	73480179	C	T	0.9791	0.336	0.0262	1.20 × 10^-37	33995
AFP	AFP_P02771_OID20978_v1_Neurology	rs7692425	4	73193271	A	T	0.04	-0.2745	0.0179	8.38 × 10^-53	33307
AFP	AFP_P02771_OID20978_v1_Neurology	rs12506899	4	73453566	G	T	0.3969	-0.186	0.0071	4.83 × 10^-150	33307
AGR2	AGR2_O95994_OID20896_v1_Neurology	rs7807123	7	16816925	T	C	0.5664	0.1073	0.0077	8.68 × 10^-44	32733
AGRN	AGRN_O00468_OID20786_v1_Inflammation	rs2465141	1	1016184	G	A	0.3941	-0.2923	0.0075	<1e-300	33848
AGRN	AGRN_O00468_OID20786_v1_Inflammation	rs111203427	1	1030684	C	T	0.8352	-0.1627	0.0114	5.44 × 10^-46	33848
AGRN	AGRN_O00468_OID20786_v1_Inflammation	rs112904239	1	1186177	T	C	0.0385	-0.1896	0.02	2.62 × 10^-21	33848
AGRP	AGRP_O00253_OID20658_v1_Inflammation	rs28765128	16	67418776	T	C	0.0933	0.0823	0.0127	7.95 × 10^-11	34049
AGRP	AGRP_O00253_OID20658_v1_Inflammation	rs77115810	16	67441899	A	G	0.0153	-0.259	0.0301	7.81 × 10^-18	34049
AGT	AGT_P01019_OID30709_v1_Inflammation_II	rs78497703	1	230587010	C	T	0.0567	-0.1249	0.0162	1.43 × 10^-14	33985
AGT	AGT_P01019_OID30709_v1_Inflammation_II	rs12046036	1	230676583	T	C	0.124	0.463	0.0114	<1e-300	33985
AGT	AGT_P01019_OID30709_v1_Inflammation_II	rs11568019	1	230714949	T	A	0.0664	-0.1534	0.0152	5.76 × 10^-24	33985
AGT	AGT_P01019_OID30709_v1_Inflammation_II	rs7553239	1	230781767	G	A	0.1891	0.1285	0.0095	2.78 × 10^-41	33985
AGXT	AGXT_P21549_OID20139_v1_Cardiometabolic	rs55649245	2	240854128	A	G	0.31	-0.2877	0.008	1.80 × 10^-281	33693
AGXT	AGXT_P21549_OID20139_v1_Cardiometabolic	rs375151540	2	240909069	G	A	0.654	-0.1248	0.0079	1.03 × 10^-56	33693
AHCY	AHCY_P23526_OID20199_v1_Cardiometabolic	rs143272538	20	34022238	T	C	0.0156	-1.337	0.0311	<1e-300	33693
AHCY	AHCY_P23526_OID20199_v1_Cardiometabolic	rs2378254	20	34695845	A	G	0.3555	-0.0457	0.0079	6.44 × 10^-9	33693
AHNAK	AHNAK_Q09666_OID30260_v1_Cardiometabolic_II	rs74853209	11	62529129	C	T	0.028	-0.4732	0.0224	6.84 × 10^-99	33042
AHNAK2	AHNAK2_Q8IVF2_OID30244_v1_Cardiometabolic_II	rs9805957	14	104970720	C	A	0.6425	0.2155	0.0079	1.78 × 10^-163	33042
AHNAK2	AHNAK2_Q8IVF2_OID30244_v1_Cardiometabolic_II	rs11620866	14	105116589	G	C	0.2409	-0.0879	0.0089	3.11 × 10^-23	33042
AHSG	AHSG_P02765_OID30706_v1_Inflammation_II	rs11918665	3	186495995	G	A	0.8629	0.3513	0.011	4.30 × 10^-222	33985
AHSG	AHSG_P02765_OID30706_v1_Inflammation_II	rs4686784	3	186516075	T	G	0.7609	0.4388	0.0089	<1e-300	33985
AHSG	AHSG_P02765_OID30706_v1_Inflammation_II	rs61211338	3	186756732	C	G	0.0996	0.1584	0.0126	2.33 × 10^-36	33985
AHSG	AHSG_P02765_OID30706_v1_Inflammation_II	rs6444191	3	186981822	G	A	0.4006	-0.0549	0.0077	1.09 × 10^-12	33985
AHSP	AHSP_Q9NZD4_OID21078_v1_Neurology	rs72790561	16	31526303	A	C	0.0345	0.1176	0.0199	3.52 × 10^-9	33620
AIF1L	AIF1L_Q9BQI0_OID30204_v1_Cardiometabolic_II	rs7856365	9	131059539	A	G	0.6845	-0.3105	0.0083	1.93 × 10^-307	33042
AIF1L	AIF1L_Q9BQI0_OID30204_v1_Cardiometabolic_II	rs10901347	9	131080795	G	A	0.3989	-0.1566	0.0078	8.22 × 10^-89	33042
AKAP12	AKAP12_Q02952_OID30571_v1_Inflammation_II	rs1555104	6	151292905	C	T	0.9523	-0.114	0.018	2.41 × 10^-10	33187
AKR1B1	AKR1B1_P15121_OID21244_v1_Oncology	rs2229542	7	134450869	C	T	0.0135	-0.5865	0.0333	3.05 × 10^-69	32907
AKR1B1	AKR1B1_P15121_OID21244_v1_Oncology	rs782545	7	134503187	G	A	0.0329	0.1493	0.0217	5.61 × 10^-12	32907
AKR1C4	AKR1C4_P17516_OID20062_v1_Cardiometabolic	rs11253048	10	5219196	G	A	0.177	-0.0681	0.0101	1.53 × 10^-11	33043
AKR7L	AKR7L_Q8NHP1_OID30488_v1_Inflammation_II	rs59622577	1	19282519	T	C	0.0974	-0.3166	0.0129	5.41 × 10^-133	32981
AKR7L	AKR7L_Q8NHP1_OID30488_v1_Inflammation_II	rs12404783	1	19409391	C	A	0.2322	0.0627	0.009	4.14 × 10^-12	32981
AKT3	AKT3_Q9Y243_OID21197_v1_Oncology	rs4515770	1	243523611	C	T	0.2179	0.0647	0.0093	3.01 × 10^-12	32734
ALCAM	ALCAM_Q13740_OID20273_v1_Cardiometabolic	rs114487521	3	105354234	T	G	0.0211	0.2647	0.0244	1.83 × 10^-27	34090
ALCAM	ALCAM_Q13740_OID20273_v1_Cardiometabolic	rs7647426	3	105366146	G	C	0.0286	0.1595	0.0208	1.57 × 10^-14	34090
ALCAM	ALCAM_Q13740_OID20273_v1_Cardiometabolic	rs34926152	3	105545332	T	G	0.0485	-0.3028	0.016	5.54 × 10^-80	34090
ALDH1A1	ALDH1A1_P00352_OID21128_v1_Neurology	rs112596047	9	72933610	T	A	0.2655	0.0909	0.0082	9.86 × 10^-29	33687
ALDH3A1	ALDH3A1_P30838_OID20512_v1_Inflammation	rs8081130	17	19699747	A	G	0.6319	0.3503	0.0076	<1e-300	33593
ALDH3A1	ALDH3A1_P30838_OID20512_v1_Inflammation	rs78391389	17	19812269	C	T	0.0512	0.1633	0.0166	8.06 × 10^-23	33593
ALDH3A1	ALDH3A1_P30838_OID20512_v1_Inflammation	rs9941376	17	20181987	T	A	0.1959	0.1307	0.0093	6.04 × 10^-45	33593
ALDH5A1	ALDH5A1_P51649_OID31047_v1_Neurology_II	rs115456891	6	24436976	T	C	0.0113	-0.2374	0.0366	8.42 × 10^-11	33874
ALDH5A1	ALDH5A1_P51649_OID31047_v1_Neurology_II	rs2744581	6	24502256	G	A	0.5189	-0.1415	0.0076	5.45 × 10^-77	33874
ALPP	ALPP_P05187_OID21383_v1_Oncology	rs73000817	2	231914445	A	G	0.1949	0.0531	0.0094	1.48 × 10^-8	33533
ALPP	ALPP_P05187_OID21383_v1_Oncology	rs141735273	2	232211802	A	G	0.0371	0.2096	0.02	9.74 × 10^-26	33533
ALPP	ALPP_P05187_OID21383_v1_Oncology	rs115141377	2	232214999	A	G	0.0238	0.2498	0.0243	9.65 × 10^-25	33533
ALPP	ALPP_P05187_OID21383_v1_Oncology	rs11682750	2	232349152	G	C	0.2655	-0.3248	0.0084	<1e-300	33533
ALPP	ALPP_P05187_OID21383_v1_Oncology	rs2853368	2	232452480	G	A	0.2994	0.32	0.0082	<1e-300	33533
ALPP	ALPP_P05187_OID21383_v1_Oncology	rs140148638	2	232581244	A	G	0.0147	0.2494	0.0324	1.45 × 10^-14	33533
AMBN	AMBN_Q9NP70_OID20437_v1_Inflammation	rs1490481	4	70395591	T	C	0.7167	0.0769	0.0086	2.84 × 10^-19	33084
AMBP	AMBP_P02760_OID21413_v1_Oncology	rs72759050	9	114058047	A	T	0.0272	-0.2142	0.0219	1.58 × 10^-22	33908
AMBP	AMBP_P02760_OID21413_v1_Oncology	rs141738059	9	114069727	C	T	0.0124	0.4124	0.032	6.38 × 10^-38	33908
AMBP	AMBP_P02760_OID21413_v1_Oncology	rs3762058	9	114080053	T	C	0.0486	0.1167	0.0167	2.46 × 10^-12	33908
AMBP	AMBP_P02760_OID21413_v1_Oncology	rs113974644	9	114331793	C	T	0.2645	-0.0558	0.0083	1.52 × 10^-11	33908
AMFR	AMFR_Q9UKV5_OID20806_v1_Neurology	rs13330457	16	56423421	T	A	0.2483	-0.0513	0.009	1.03 × 10^-8	32922
AMIGO1	AMIGO1_Q86WK6_OID30881_v1_Neurology_II	rs2570972	1	109509517	G	A	0.5223	0.0458	0.0078	4.10 × 10^-9	33017
AMIGO2	AMIGO2_Q86SJ2_OID21370_v1_Oncology	rs1917661	12	47108636	T	C	0.8549	-0.065	0.0107	1.42 × 10^-9	33533
AMIGO2	AMIGO2_Q86SJ2_OID21370_v1_Oncology	rs4768144	12	47215275	C	T	0.3043	0.1165	0.0082	8.11 × 10^-46	33533
AMIGO2	AMIGO2_Q86SJ2_OID21370_v1_Oncology	rs215384	12	47366418	G	C	0.411	0.1574	0.0076	2.67 × 10^-94	33533
AMN	AMN_Q9BXJ7_OID20492_v1_Inflammation	rs79403126	14	102668190	G	C	0.0184	-0.2034	0.0285	1.04 × 10^-12	33084
AMN	AMN_Q9BXJ7_OID20492_v1_Inflammation	rs34341375	14	102736603	A	C	0.0209	0.3443	0.028	8.65 × 10^-35	33084
AMN	AMN_Q9BXJ7_OID20492_v1_Inflammation	rs139029213	14	102753523	G	A	0.0179	-0.1718	0.0291	3.64 × 10^-9	33084
AMN	AMN_Q9BXJ7_OID20492_v1_Inflammation	rs145444215	14	102792569	A	G	0.0265	-0.2597	0.0241	4.76 × 10^-27	33084
AMN	AMN_Q9BXJ7_OID20492_v1_Inflammation	rs183344017	14	102825575	T	C	0.0127	0.3272	0.0349	6.23 × 10^-21	33084
AMN	AMN_Q9BXJ7_OID20492_v1_Inflammation	rs2295828	14	102922662	C	T	0.4698	0.6755	0.0084	<1e-300	33084
AMN	AMN_Q9BXJ7_OID20492_v1_Inflammation	rs34334082	14	102984621	A	G	0.0341	-0.4413	0.0213	1.73 × 10^-95	33084
AMN	AMN_Q9BXJ7_OID20492_v1_Inflammation	rs1803188	14	103137357	A	T	0.0273	0.2596	0.024	3.61 × 10^-27	33084
AMN	AMN_Q9BXJ7_OID20492_v1_Inflammation	rs138374750	14	103192069	A	G	0.0193	0.3917	0.0287	2.74 × 10^-42	33084
AMN	AMN_Q9BXJ7_OID20492_v1_Inflammation	rs142283868	14	103322049	A	G	0.0146	-0.2339	0.0328	9.95 × 10^-13	33084
AMN	AMN_Q9BXJ7_OID20492_v1_Inflammation	rs140497174	14	103405796	G	A	0.0309	0.1221	0.0223	4.43 × 10^-8	33084
AMOTL2	AMOTL2_Q9Y2J4_OID31351_v1_Oncology_II	rs1353778	3	134369601	T	A	0.6127	0.061	0.0078	5.86 × 10^-15	33651
AMPD3	AMPD3_Q01432_OID31139_v1_Neurology_II	rs61891766	11	10318532	A	G	0.0159	-0.2579	0.0304	1.92 × 10^-17	33853
AMPD3	AMPD3_Q01432_OID31139_v1_Neurology_II	rs57738856	11	10383926	T	C	0.1142	-0.1316	0.0114	7.35 × 10^-31	33853
AMPD3	AMPD3_Q01432_OID31139_v1_Neurology_II	rs79057673	11	10456722	C	G	0.0208	-0.3782	0.0257	6.73 × 10^-49	33853
AMPD3	AMPD3_Q01432_OID31139_v1_Neurology_II	rs117302185	11	10459632	C	A	0.0247	-0.6082	0.0241	7.48 × 10^-141	33853
AMPD3	AMPD3_Q01432_OID31139_v1_Neurology_II	rs75317269	11	10525176	T	C	0.0309	0.1196	0.0217	3.56 × 10^-8	33853
AMY2A	AMY2A_P04746_OID20333_v1_Cardiometabolic	rs72690644	1	103244577	T	A	0.1148	0.2521	0.0122	4.00 × 10^-94	32101
AMY2A	AMY2A_P04746_OID20333_v1_Cardiometabolic	rs72692398	1	103481378	T	C	0.2507	-0.3716	0.009	<1e-300	32101
AMY2A	AMY2A_P04746_OID20333_v1_Cardiometabolic	rs114922930	1	103588835	T	C	0.0127	-0.3616	0.0348	2.70 × 10^-25	32101
AMY2A	AMY2A_P04746_OID20333_v1_Cardiometabolic	rs111478734	1	103830994	G	A	0.016	-0.272	0.0322	3.20 × 10^-17	32101
AMY2A	AMY2A_P04746_OID20333_v1_Cardiometabolic	rs1411466	1	103959685	T	C	0.0735	0.28	0.015	2.31 × 10^-77	32101
AMY2B	AMY2B_P19961_OID20340_v1_Cardiometabolic	rs72690644	1	103244577	T	A	0.1146	0.2569	0.0125	8.35 × 10^-94	31042
AMY2B	AMY2B_P19961_OID20340_v1_Cardiometabolic	rs72692398	1	103481378	T	C	0.2511	-0.3649	0.0091	<1e-300	31042
AMY2B	AMY2B_P19961_OID20340_v1_Cardiometabolic	rs114922930	1	103588835	T	C	0.0126	-0.3447	0.0355	2.88 × 10^-22	31042
AMY2B	AMY2B_P19961_OID20340_v1_Cardiometabolic	rs111478734	1	103830994	G	A	0.0161	-0.2174	0.0328	3.56 × 10^-11	31042
AMY2B	AMY2B_P19961_OID20340_v1_Cardiometabolic	rs1411466	1	103959685	T	C	0.0735	0.3083	0.0153	3.46 × 10^-90	31042
ANG	ANG_P03950_OID20403_v1_Cardiometabolic	rs56067458	14	20628596	T	C	0.0761	-0.1304	0.0139	8.61 × 10^-21	33541
ANG	ANG_P03950_OID20403_v1_Cardiometabolic	rs4981311	14	20674854	A	G	0.1548	0.5877	0.0102	<1e-300	33541
ANG	ANG_P03950_OID20403_v1_Cardiometabolic	rs12433905	14	20690144	A	G	0.143	0.5304	0.0105	<1e-300	33541
ANG	ANG_P03950_OID20403_v1_Cardiometabolic	rs2873965	14	20725162	C	T	0.5545	-0.0759	0.0073	2.27 × 10^-25	33541
ANG	ANG_P03950_OID20403_v1_Cardiometabolic	rs61976936	14	20785521	A	G	0.0156	-0.1662	0.0296	1.95 × 10^-8	33541
ANGPT1	ANGPT1_Q15389_OID20740_v1_Inflammation	rs1319745	8	107073998	G	T	0.3661	0.0561	0.0078	4.75 × 10^-13	33537
ANGPT1	ANGPT1_Q15389_OID20740_v1_Inflammation	rs147187831	8	107425152	G	C	0.0434	0.106	0.0183	7.43 × 10^-9	33537
ANGPT2	ANGPT2_O15123_OID21463_v1_Oncology	rs1968586	8	6421990	T	C	0.3554	-0.1567	0.0078	1.18 × 10^-89	33966
ANGPT2	ANGPT2_O15123_OID21463_v1_Oncology	rs2959812	8	6533781	G	A	0.7202	-0.1405	0.0082	1.14 × 10^-65	33966
ANGPT2	ANGPT2_O15123_OID21463_v1_Oncology	rs73184454	8	6623373	A	G	0.0739	0.0903	0.0142	1.98 × 10^-10	33966
ANGPTL1	ANGPTL1_O95841_OID20211_v1_Cardiometabolic	rs12753251	1	178560763	A	G	0.5341	-0.2842	0.0075	6.47 × 10^-313	33118
ANGPTL1	ANGPTL1_O95841_OID20211_v1_Cardiometabolic	rs871632	1	178934631	C	T	0.2832	0.2148	0.0084	1.32 × 10^-143	33118
ANGPTL2	ANGPTL2_Q9UKU9_OID20726_v1_Inflammation	rs571858	9	126930553	G	A	0.721	-0.0549	0.0082	2.00 × 10^-11	33720
ANGPTL3	ANGPTL3_Q9Y5C1_OID20407_v1_Cardiometabolic	rs4019715	1	62360176	C	T	0.2552	0.0486	0.0082	2.55 × 10^-9	33671
ANGPTL3	ANGPTL3_Q9Y5C1_OID20407_v1_Cardiometabolic	rs2012767	1	62417463	C	T	0.0103	0.2214	0.0356	4.89 × 10^-10	33671
ANGPTL3	ANGPTL3_Q9Y5C1_OID20407_v1_Cardiometabolic	rs626787	1	62435572	G	C	0.3545	-0.2887	0.0072	<1e-300	33671
ANGPTL3	ANGPTL3_Q9Y5C1_OID20407_v1_Cardiometabolic	rs11807161	1	62988926	T	C	0.3811	-0.0426	0.0075	1.49 × 10^-8	33671
ANGPTL4	ANGPTL4_Q9BY76_OID20703_v1_Inflammation	rs2278236	19	8366697	A	G	0.5143	0.2799	0.0075	1.66 × 10^-303	33784
ANGPTL4	ANGPTL4_Q9BY76_OID20703_v1_Inflammation	rs2967614	19	8393261	A	G	0.6073	0.0479	0.0078	6.75 × 10^-10	33784
ANGPTL7	ANGPTL7_O43827_OID21412_v1_Oncology	rs1884429	1	11052779	C	T	0.7656	0.3615	0.0087	<1e-300	33966
ANGPTL7	ANGPTL7_O43827_OID21412_v1_Oncology	rs12074336	1	11430857	G	T	0.0353	-0.3604	0.02	7.70 × 10^-73	33966
ANGPTL7	ANGPTL7_O43827_OID21412_v1_Oncology	rs4263998	1	11604156	T	C	0.0676	-0.1554	0.0154	8.25 × 10^-24	33966
ANKMY2	ANKMY2_Q8IV38_OID30518_v1_Inflammation_II	rs4719474	7	16637330	A	C	0.3761	0.0819	0.008	1.45 × 10^-24	32981
ANKRD54	ANKRD54_Q6NXT1_OID21162_v1_Oncology	rs35496925	22	38028600	G	A	0.0594	0.1431	0.0161	5.39 × 10^-19	32907
ANPEP	ANPEP_P15144_OID20350_v1_Cardiometabolic	rs11857014	15	89530308	T	C	0.3948	-0.074	0.0078	1.55 × 10^-21	33745
ANPEP	ANPEP_P15144_OID20350_v1_Cardiometabolic	rs28698386	15	89783995	T	C	0.5194	-0.3498	0.0075	<1e-300	33745
ANPEP	ANPEP_P15144_OID20350_v1_Cardiometabolic	rs1966720	15	89826522	C	T	0.2828	0.2532	0.0084	2.77 × 10^-201	33745
ANXA10	ANXA10_Q9UJ72_OID20886_v1_Neurology	rs11936562	4	168155041	G	A	0.5982	0.0504	0.0077	5.97 × 10^-11	32922
ANXA11	ANXA11_P50995_OID20583_v1_Inflammation	rs2784773	10	80160044	C	T	0.6442	0.0663	0.0079	4.46 × 10^-17	33657
ANXA2	ANXA2_P07355_OID30263_v1_Cardiometabolic_II	rs143857439	15	60218783	G	T	0.0176	-0.1724	0.03	9.17 × 10^-9	32531
ANXA2	ANXA2_P07355_OID30263_v1_Cardiometabolic_II	rs72744887	15	60344777	G	A	0.1058	0.1342	0.0126	1.09 × 10^-26	32531
ANXA2	ANXA2_P07355_OID30263_v1_Cardiometabolic_II	rs67827628	15	60390021	C	T	0.1357	0.6042	0.0111	<1e-300	32531
ANXA2	ANXA2_P07355_OID30263_v1_Cardiometabolic_II	rs190776828	15	60522854	A	G	0.0423	-0.188	0.0198	2.70 × 10^-21	32531
ANXA2	ANXA2_P07355_OID30263_v1_Cardiometabolic_II	rs9920880	15	60704165	C	T	0.074	0.127	0.0145	2.46 × 10^-18	32531
ANXA2	ANXA2_P07355_OID30263_v1_Cardiometabolic_II	rs145847883	15	60714427	T	C	0.0338	0.224	0.0225	2.13 × 10^-23	32531
ANXA3	ANXA3_P12429_OID21036_v1_Neurology	rs17003342	4	78545837	T	G	0.638	-0.0906	0.0077	1.08 × 10^-31	33895
ANXA4	ANXA4_P09525_OID20123_v1_Cardiometabolic	rs56398743	2	69791140	C	A	0.2048	0.0571	0.0093	9.31 × 10^-10	33509
ANXA5	ANXA5_P08758_OID20810_v1_Neurology	rs2306411	4	121677480	G	A	0.2914	-0.1167	0.0085	2.16 × 10^-43	32861
AOC1	AOC1_P19801_OID20452_v1_Inflammation	rs7777104	7	150761437	G	C	0.6364	-0.0857	0.008	1.80 × 10^-26	33084
AOC1	AOC1_P19801_OID20452_v1_Inflammation	rs1049742	7	150857465	T	C	0.081	0.495	0.0141	1.20 × 10^-270	33084
AOC1	AOC1_P19801_OID20452_v1_Inflammation	rs11768123	7	150902759	C	T	0.1471	-0.0632	0.0109	7.65 × 10^-9	33084
AOC3	AOC3_Q16853_OID20389_v1_Cardiometabolic	rs12948911	17	42446588	T	C	0.1887	-0.377	0.0093	<1e-300	33809
AOC3	AOC3_Q16853_OID20389_v1_Cardiometabolic	rs148285190	17	42463554	T	C	0.0171	0.3183	0.03	2.35 × 10^-26	33809
AOC3	AOC3_Q16853_OID20389_v1_Cardiometabolic	rs76305463	17	42864869	C	A	0.0178	-0.7272	0.0281	2.52 × 10^-147	33809
AOC3	AOC3_Q16853_OID20389_v1_Cardiometabolic	rs79830908	17	42889468	A	C	0.0187	0.288	0.0286	6.85 × 10^-24	33809
AOC3	AOC3_Q16853_OID20389_v1_Cardiometabolic	rs76844890	17	42891452	T	G	0.0205	-0.2931	0.0255	1.43 × 10^-30	33809
AP1G2	AP1G2_O75843_OID31348_v1_Oncology_II	rs28403575	14	23556131	T	C	0.0885	-0.1921	0.0131	1.99 × 10^-48	33777
AP1G2	AP1G2_O75843_OID31348_v1_Oncology_II	rs140983547	14	23565870	T	C	0.0107	-0.5265	0.0402	4.10 × 10^-39	33777
AP3B1	AP3B1_O00203_OID31478_v1_Oncology_II	rs11746090	5	78044022	A	G	0.3061	-0.0528	0.0081	7.77 × 10^-11	33796
APBB1IP	APBB1IP_Q7Z5R6_OID21359_v1_Oncology	rs2017306	10	26306329	C	A	0.1844	-0.067	0.0096	3.23 × 10^-12	33533
APBB1IP	APBB1IP_Q7Z5R6_OID21359_v1_Oncology	rs2992335	10	26439005	G	C	0.6009	-0.2174	0.0076	4.43 × 10^-179	33533
APCS	APCS_P02743_OID30778_v1_Inflammation_II	rs12727188	1	159516538	G	T	0.0899	0.1927	0.0125	8.59 × 10^-54	33693
APCS	APCS_P02743_OID30778_v1_Inflammation_II	rs36126250	1	159593911	G	T	0.023	-0.5352	0.0236	7.46 × 10^-114	33693
APEX1	APEX1_P27695_OID21434_v1_Oncology	rs1130409	14	20456995	G	T	0.4801	-0.3887	0.0073	<1e-300	33841
APEX1	APEX1_P27695_OID21434_v1_Oncology	rs1760927	14	20488285	C	T	0.6414	-0.0586	0.0078	5.23 × 10^-14	33841
APOA1	APOA1_P02647_OID30769_v1_Inflammation_II	rs2727784	11	116840425	T	C	0.6497	-0.0636	0.0075	1.81 × 10^-17	33995
APOA2	APOA2_P02652_OID30686_v1_Inflammation_II	rs4073054	1	161230697	A	C	0.6263	0.0671	0.0075	5.59 × 10^-19	33985
APOA4	APOA4_P06727_OID30733_v1_Inflammation_II	rs1729407	11	116806654	G	C	0.5488	0.1415	0.0076	6.26 × 10^-77	33995
APOBR	APOBR_Q0VD83_OID30246_v1_Cardiometabolic_II	rs74016604	16	28012055	G	C	0.0495	-0.1063	0.0177	2.04 × 10^-9	33042
APOBR	APOBR_Q0VD83_OID30246_v1_Cardiometabolic_II	rs79490404	16	28200424	C	T	0.0168	-0.3715	0.0299	1.59 × 10^-35	33042
APOBR	APOBR_Q0VD83_OID30246_v1_Cardiometabolic_II	rs112223196	16	28287097	C	A	0.2439	-0.706	0.009	<1e-300	33042
APOBR	APOBR_Q0VD83_OID30246_v1_Cardiometabolic_II	rs117968396	16	28326599	A	G	0.0233	0.4503	0.0254	3.88 × 10^-70	33042
APOBR	APOBR_Q0VD83_OID30246_v1_Cardiometabolic_II	rs118005546	16	28414709	A	G	0.0138	0.6158	0.0373	3.73 × 10^-61	33042
APOBR	APOBR_Q0VD83_OID30246_v1_Cardiometabolic_II	rs71387623	16	28747245	C	T	0.1506	-0.7441	0.0121	<1e-300	33042
APOC1	APOC1_P02654_OID30749_v1_Inflammation_II	rs483082	19	44912921	T	G	0.2373	0.0988	0.0084	9.49 × 10^-32	33930
APOC1	APOC1_P02654_OID30749_v1_Inflammation_II	rs5112	19	44927023	G	C	0.5333	0.3449	0.0077	<1e-300	33930
APOC1	APOC1_P02654_OID30749_v1_Inflammation_II	rs62118471	19	45187791	C	T	0.0269	0.1397	0.0234	2.44 × 10^-9	33930
APOD	APOD_P05090_OID30746_v1_Inflammation_II	rs72499635	3	195492010	T	C	0.412	0.0806	0.0083	2.14 × 10^-22	32438
APOD	APOD_P05090_OID30746_v1_Inflammation_II	rs139828053	3	195572021	C	T	0.0313	-0.5366	0.0221	2.76 × 10^-130	32438
APOD	APOD_P05090_OID30746_v1_Inflammation_II	rs11185487	3	195876763	A	G	0.5005	0.0517	0.0082	2.58 × 10^-10	32438
APOE	APOE_P02649_OID30727_v1_Inflammation_II	rs2722698	19	44446366	A	G	0.7923	-0.0685	0.0092	1.12 × 10^-13	33995
APOE	APOE_P02649_OID30727_v1_Inflammation_II	rs62117206	19	44752422	C	G	0.0728	0.3826	0.0146	1.68 × 10^-151	33995
APOE	APOE_P02649_OID30727_v1_Inflammation_II	rs139326841	19	44766468	C	T	0.0217	-0.35	0.0284	5.69 × 10^-35	33995
APOE	APOE_P02649_OID30727_v1_Inflammation_II	rs12972156	19	44884202	G	C	0.1496	-0.7793	0.0106	<1e-300	33995
APOE	APOE_P02649_OID30727_v1_Inflammation_II	rs8106813	19	44928401	G	A	0.4937	0.3262	0.008	<1e-300	33995
APOE	APOE_P02649_OID30727_v1_Inflammation_II	rs139995984	19	45071224	C	G	0.0136	0.5026	0.0362	7.37 × 10^-44	33995
APOE	APOE_P02649_OID30727_v1_Inflammation_II	rs56170641	19	45256342	A	G	0.0367	-0.1694	0.02	2.70 × 10^-17	33995
APOF	APOF_Q13790_OID30701_v1_Inflammation_II	rs2020854	12	56349583	C	T	0.0697	-0.3515	0.0143	6.89 × 10^-133	33985
APOH	APOH_P02749_OID21072_v1_Neurology	rs77620153	17	66134676	A	G	0.0556	-0.6962	0.0166	<1e-300	33687
APOH	APOH_P02749_OID21072_v1_Neurology	rs73336725	17	66197477	A	G	0.0158	-0.2297	0.0307	7.13 × 10^-14	33687
APOH	APOH_P02749_OID21072_v1_Neurology	rs8178860	17	66214349	T	G	0.0101	-1.5908	0.04	<1e-300	33687
APOH	APOH_P02749_OID21072_v1_Neurology	rs118088174	17	66225335	T	C	0.0455	0.4979	0.0183	6.53 × 10^-163	33687
APOH	APOH_P02749_OID21072_v1_Neurology	rs139464717	17	66320426	A	G	0.0124	-1.5064	0.0355	<1e-300	33687
APOH	APOH_P02749_OID21072_v1_Neurology	rs9893679	17	66654548	A	G	0.5514	-0.0463	0.0076	1.34 × 10^-9	33687
APOL1	APOL1_O14791_OID30708_v1_Inflammation_II	rs136168	22	36264796	A	G	0.8133	-0.3178	0.0088	6.92 × 10^-286	33985
APP	APP_P05067_OID21070_v1_Neurology	rs8131895	21	26131210	A	C	0.6541	-0.0727	0.0079	3.68 × 10^-20	33687
APPL2	APPL2_Q8NEU8_OID30590_v1_Inflammation_II	rs10778371	12	105245546	A	G	0.3722	0.1289	0.0078	3.17 × 10^-61	33187
APRT	APRT_P07741_OID20927_v1_Neurology	rs12596224	16	88800278	G	A	0.2429	-0.0725	0.0087	8.87 × 10^-17	33436
APRT	APRT_P07741_OID20927_v1_Neurology	rs8062694	16	88998908	C	T	0.9865	0.1865	0.0324	8.27 × 10^-9	33436
AREG	AREG_P15514_OID21357_v1_Oncology	rs1691273	4	74457928	T	C	0.6921	-0.1773	0.0082	9.08 × 10^-105	33533
ARFIP1	ARFIP1_P53367_OID31024_v1_Neurology_II	rs4619875	4	152779978	T	C	0.4035	0.1585	0.0077	2.35 × 10^-95	33874
ARG1	ARG1_P05089_OID21445_v1_Oncology	rs9483226	6	131152858	G	C	0.6464	-0.0447	0.0077	5.65 × 10^-9	33455
ARG1	ARG1_P05089_OID21445_v1_Oncology	rs2781668	6	131576138	T	C	0.1668	-0.2372	0.0099	5.74 × 10^-128	33455
ARG1	ARG1_P05089_OID21445_v1_Oncology	rs112035159	6	131656505	T	C	0.0169	0.2661	0.0285	1.01 × 10^-20	33455
ARG2	ARG2_P78540_OID31339_v1_Oncology_II	rs61990120	14	67622703	A	G	0.1419	0.0835	0.0111	4.21 × 10^-14	33777
ARHGAP25	ARHGAP25_P42331_OID21255_v1_Oncology	rs13413887	2	68769536	G	A	0.7582	0.1057	0.0089	1.25 × 10^-32	32907
ARHGAP25	ARHGAP25_P42331_OID21255_v1_Oncology	rs6730572	2	68803018	G	T	0.7443	0.0492	0.0089	3.86 × 10^-8	32907
ARHGAP45	ARHGAP45_Q92619_OID30653_v1_Inflammation_II	rs34593562	19	1083557	G	A	0.4494	-0.0712	0.0075	3.89 × 10^-21	33187
ARHGEF10	ARHGEF10_O15013_OID30994_v1_Neurology_II	rs62477464	8	1816195	G	C	0.7445	-0.2509	0.0087	1.22 × 10^-183	33874
ARHGEF10	ARHGEF10_O15013_OID30994_v1_Neurology_II	rs13281104	8	1863757	G	A	0.2435	0.3168	0.0087	2.10 × 10^-291	33874
ARHGEF10	ARHGEF10_O15013_OID30994_v1_Neurology_II	rs13273712	8	2122599	G	C	0.2368	-0.0728	0.0087	8.46 × 10^-17	33874
ARHGEF5	ARHGEF5_Q12774_OID30871_v1_Neurology_II	rs6969385	7	143912622	A	G	0.2099	-0.3956	0.0095	<1e-300	32867
ARHGEF5	ARHGEF5_Q12774_OID30871_v1_Neurology_II	rs73159007	7	144138939	T	A	0.0824	0.1766	0.0142	2.54 × 10^-35	32867
ARHGEF5	ARHGEF5_Q12774_OID30871_v1_Neurology_II	rs13230714	7	144477198	G	T	0.3036	0.2473	0.0084	2.60 × 10^-188	32867
ARL2BP	ARL2BP_Q9Y2Y0_OID30121_v1_Cardiometabolic_II	rs7198865	16	57249818	A	G	0.0352	-0.7462	0.0208	7.67 × 10^-281	32862
ARL2BP	ARL2BP_Q9Y2Y0_OID30121_v1_Cardiometabolic_II	rs62037085	16	57381898	T	C	0.0444	-0.106	0.0186	1.23 × 10^-8	32862
ARSA	ARSA_P15289_OID21138_v1_Neurology	rs118119439	22	50534802	A	G	0.0191	-0.3036	0.0274	1.63 × 10^-28	33687
ARSA	ARSA_P15289_OID21138_v1_Neurology	rs77135372	22	50545936	A	G	0.0275	1.2907	0.0229	<1e-300	33687
ARSA	ARSA_P15289_OID21138_v1_Neurology	rs138508432	22	50567063	A	T	0.0146	1.0532	0.0318	5.61 × 10^-240	33687
ARSA	ARSA_P15289_OID21138_v1_Neurology	rs190070543	22	50593732	G	A	0.0639	-0.1543	0.0157	1.13 × 10^-22	33687
ARSA	ARSA_P15289_OID21138_v1_Neurology	rs13057207	22	50648599	G	A	0.0551	-0.2228	0.0165	9.57 × 10^-42	33687
ARSB	ARSB_P15848_OID21331_v1_Oncology	rs11738126	5	78501823	C	A	0.2541	-0.0766	0.0087	1.43 × 10^-18	33533
ARSB	ARSB_P15848_OID21331_v1_Oncology	rs3098680	5	78857423	A	T	0.6406	0.0929	0.0079	3.53 × 10^-32	33533
ARSB	ARSB_P15848_OID21331_v1_Oncology	rs11743362	5	78880898	A	G	0.4396	-0.2938	0.0076	<1e-300	33533
ARSB	ARSB_P15848_OID21331_v1_Oncology	rs1402684	5	78984708	T	G	0.2662	0.0516	0.0087	2.46 × 10^-9	33533
ARSB	ARSB_P15848_OID21331_v1_Oncology	rs7736709	5	79328809	C	G	0.5826	0.0806	0.0076	5.82 × 10^-26	33533
ART3	ART3_Q13508_OID20346_v1_Cardiometabolic	rs4859610	4	76079288	G	A	0.7708	-0.2831	0.0082	1.22 × 10^-259	33809
ART3	ART3_Q13508_OID20346_v1_Cardiometabolic	rs10009108	4	76106512	A	C	0.3808	0.0953	0.0071	3.04 × 10^-41	33809
ART3	ART3_Q13508_OID20346_v1_Cardiometabolic	rs57661457	4	76477215	T	C	0.0861	-0.089	0.0123	5.67 × 10^-13	33809
ART3	ART3_Q13508_OID20346_v1_Cardiometabolic	rs145966904	4	76491793	A	G	0.0217	-0.1336	0.0243	3.69 × 10^-8	33809
ART5	ART5_Q96L15_OID30828_v1_Neurology_II	rs75902876	11	3641791	A	G	0.0813	0.3498	0.0153	1.38 × 10^-115	32867
ART5	ART5_Q96L15_OID30828_v1_Neurology_II	rs111546099	11	3651081	A	G	0.5576	-0.0673	0.008	5.67 × 10^-17	32867
ASAH1	ASAH1_Q13510_OID30415_v1_Cardiometabolic_II	rs187762605	8	17824946	A	G	0.0151	0.2027	0.032	2.40 × 10^-10	33610
ASAH1	ASAH1_Q13510_OID30415_v1_Cardiometabolic_II	rs7462730	8	17851894	C	A	0.9638	0.9778	0.0208	<1e-300	33610
ASAH1	ASAH1_Q13510_OID30415_v1_Cardiometabolic_II	rs371092	8	17914361	C	G	0.079	-0.184	0.0141	5.11 × 10^-39	33610
ASAH1	ASAH1_Q13510_OID30415_v1_Cardiometabolic_II	rs73196083	8	18053222	G	A	0.0303	0.2188	0.0228	6.95 × 10^-22	33610
ASAH1	ASAH1_Q13510_OID30415_v1_Cardiometabolic_II	rs76745328	8	18082166	C	A	0.0339	0.1204	0.0208	7.11 × 10^-9	33610
ASAH1	ASAH1_Q13510_OID30415_v1_Cardiometabolic_II	rs151142780	8	18085712	G	T	0.0304	0.183	0.0227	7.24 × 10^-16	33610
ASAH1	ASAH1_Q13510_OID30415_v1_Cardiometabolic_II	rs12334841	8	18139200	C	T	0.0157	0.195	0.0304	1.48 × 10^-10	33610
ASAH1	ASAH1_Q13510_OID30415_v1_Cardiometabolic_II	rs56345820	8	18250374	T	C	0.0177	-0.305	0.0289	5.05 × 10^-26	33610
ASAH2	ASAH2_Q9NR71_OID20996_v1_Neurology	rs145063180	10	49752672	A	C	0.0159	0.4171	0.0329	6.92 × 10^-37	33436
ASAH2	ASAH2_Q9NR71_OID20996_v1_Neurology	rs112362390	10	49752839	A	G	0.0165	0.1801	0.0325	2.98 × 10^-8	33436
ASAH2	ASAH2_Q9NR71_OID20996_v1_Neurology	rs12778126	10	49755529	C	T	0.0206	0.1994	0.027	1.63 × 10^-13	33436
ASAH2	ASAH2_Q9NR71_OID20996_v1_Neurology	rs146622748	10	49780556	A	G	0.0313	-0.9558	0.0236	<1e-300	33436
ASAH2	ASAH2_Q9NR71_OID20996_v1_Neurology	rs145210510	10	50011697	C	T	0.018	-0.6198	0.0319	3.89 × 10^-84	33436
ASAH2	ASAH2_Q9NR71_OID20996_v1_Neurology	rs3739968	10	50189523	T	C	0.4366	0.3756	0.0075	<1e-300	33436
ASAH2	ASAH2_Q9NR71_OID20996_v1_Neurology	rs201792493	10	50199172	C	A	0.1051	-0.3661	0.0125	4.42 × 10^-187	33436
ASAH2	ASAH2_Q9NR71_OID20996_v1_Neurology	rs1877558	10	50232820	T	C	0.2373	-0.6852	0.0094	<1e-300	33436
ASAH2	ASAH2_Q9NR71_OID20996_v1_Neurology	rs16917064	10	50260891	C	A	0.0363	0.2545	0.0203	4.11 × 10^-36	33436
ASAH2	ASAH2_Q9NR71_OID20996_v1_Neurology	rs12267258	10	50682106	T	G	0.0102	-0.4425	0.0393	2.11 × 10^-29	33436
ASAH2	ASAH2_Q9NR71_OID20996_v1_Neurology	rs575698478	10	50686717	T	C	0.0149	0.2123	0.0325	6.40 × 10^-11	33436
ASAH2	ASAH2_Q9NR71_OID20996_v1_Neurology	rs182350853	10	50729058	T	C	0.0325	-0.2831	0.0214	7.43 × 10^-40	33436
ASGR1	ASGR1_P07306_OID20990_v1_Neurology	rs55714927	17	7176997	T	C	0.195	-0.193	0.0094	5.52 × 10^-94	33436
ASGR2	ASGR2_P07307_OID30679_v1_Inflammation_II	rs8071851	17	6970512	G	A	0.3921	-0.0677	0.008	3.07 × 10^-17	33985
ASGR2	ASGR2_P07307_OID30679_v1_Inflammation_II	rs2304980	17	7108754	T	G	0.2892	0.3252	0.0082	<1e-300	33985
ASGR2	ASGR2_P07307_OID30679_v1_Inflammation_II	rs72842814	17	7410818	A	G	0.0282	0.1345	0.024	1.98 × 10^-8	33985
ASPN	ASPN_Q9BXN1_OID30315_v1_Cardiometabolic_II	rs2295941	9	92274705	G	A	0.3272	-0.2575	0.0078	6.34 × 10^-238	33942
ASPSCR1	ASPSCR1_Q9BZE9_OID31055_v1_Neurology_II	rs8074498	17	81996668	A	T	0.5811	-0.2133	0.0076	1.14 × 10^-174	33874
ASRGL1	ASRGL1_Q7L266_OID30283_v1_Cardiometabolic_II	rs12798658	11	62238935	G	T	0.0158	0.2358	0.0307	1.65 × 10^-14	33042
ASRGL1	ASRGL1_Q7L266_OID30283_v1_Cardiometabolic_II	rs55906750	11	62300045	T	C	0.2909	-0.3614	0.0082	<1e-300	33042
ASRGL1	ASRGL1_Q7L266_OID30283_v1_Cardiometabolic_II	rs10897270	11	62415535	T	C	0.5679	0.081	0.0077	3.59 × 10^-26	33042
ASRGL1	ASRGL1_Q7L266_OID30283_v1_Cardiometabolic_II	rs2513045	11	62468747	C	T	0.9709	-0.1331	0.0223	2.44 × 10^-9	33042
ATOX1	ATOX1_O00244_OID21476_v1_Oncology	rs10044368	5	151814076	A	G	0.4156	-0.0718	0.0076	4.89 × 10^-21	33822
ATP5IF1	ATP5IF1_Q9UII2_OID20760_v1_Inflammation	rs510379	1	28208722	C	T	0.3598	0.1115	0.0079	1.15 × 10^-45	33848
ATRAID	ATRAID_Q6UW56_OID31451_v1_Oncology_II	rs138043913	2	26715029	T	C	0.0199	0.301	0.0275	7.42 × 10^-28	33796
ATRAID	ATRAID_Q6UW56_OID31451_v1_Oncology_II	rs62130544	2	27088033	T	A	0.0233	-0.162	0.0248	6.18 × 10^-11	33796
ATRAID	ATRAID_Q6UW56_OID31451_v1_Oncology_II	rs1275530	2	27209679	G	A	0.7071	-0.2789	0.0081	6.73 × 10^-259	33796
ATRN	ATRN_O75882-2_OID30735_v1_Inflammation_II	rs59593045	20	3104272	C	G	0.0467	-0.146	0.0196	1.04 × 10^-13	33995
ATRN	ATRN_O75882-2_OID30735_v1_Inflammation_II	rs77811530	20	3233216	G	A	0.0827	-0.5644	0.0135	<1e-300	33995
ATRN	ATRN_O75882-2_OID30735_v1_Inflammation_II	rs2787088	20	3665269	T	C	0.5482	0.1792	0.0075	2.34 × 10^-126	33995
ATRN	ATRN_O75882-2_OID30735_v1_Inflammation_II	rs117894413	20	3835918	A	G	0.0322	-0.1775	0.021	2.52 × 10^-17	33995
ATXN10	ATXN10_Q9UBB4_OID20865_v1_Neurology	rs138153	22	45711198	C	G	0.7067	-0.1062	0.0084	9.02 × 10^-37	32922
ATXN2L	ATXN2L_Q8WWM7_OID30980_v1_Neurology_II	rs497523	16	28566610	C	T	0.3525	-0.0508	0.0079	1.18 × 10^-10	33874
ATXN3	ATXN3_P54252_OID31149_v1_Neurology_II	rs2498824	14	91916745	A	C	0.2055	-0.0638	0.0091	2.92 × 10^-12	33853
ATXN3	ATXN3_P54252_OID31149_v1_Neurology_II	rs55656743	14	92073710	G	A	0.2447	-0.3069	0.0085	1.44 × 10^-285	33853
AXIN1	AXIN1_O15169_OID20582_v1_Inflammation	rs11647223	16	311321	T	C	0.472	0.0477	0.0074	1.12 × 10^-10	33657
AXL	AXL_P30530_OID20363_v1_Cardiometabolic	rs338583	19	41206519	G	A	0.2794	-0.0913	0.0083	2.03 × 10^-28	33809
AXL	AXL_P30530_OID20363_v1_Cardiometabolic	rs11083613	19	41223600	C	T	0.2177	-0.0668	0.0095	2.42 × 10^-12	33809
AXL	AXL_P30530_OID20363_v1_Cardiometabolic	rs66841352	19	41233275	C	G	0.4026	-0.1742	0.0075	2.00 × 10^-118	33809
AZU1	AZU1_P20160_OID20309_v1_Cardiometabolic	rs149887681	19	808474	A	G	0.0674	0.1088	0.0154	1.43 × 10^-12	32443
AZU1	AZU1_P20160_OID20309_v1_Cardiometabolic	rs148751202	19	808577	T	C	0.0161	-0.2668	0.0327	3.16 × 10^-16	32443
AZU1	AZU1_P20160_OID20309_v1_Cardiometabolic	rs188634701	19	841867	C	A	0.0136	-0.8715	0.0355	4.20 × 10^-133	32443
B3GNT7	B3GNT7_Q8NFL0_OID30281_v1_Cardiometabolic_II	rs113473264	2	230993686	T	C	0.0107	-0.3748	0.0361	3.25 × 10^-25	33042
B3GNT7	B3GNT7_Q8NFL0_OID30281_v1_Cardiometabolic_II	rs144699115	2	231018945	A	G	0.0228	0.1655	0.0251	4.15 × 10^-11	33042
B3GNT7	B3GNT7_Q8NFL0_OID30281_v1_Cardiometabolic_II	rs1729080	2	231328320	C	G	0.3387	-0.3493	0.0078	<1e-300	33042
B3GNT7	B3GNT7_Q8NFL0_OID30281_v1_Cardiometabolic_II	rs11684589	2	231389474	T	G	0.0971	0.1404	0.0125	3.49 × 10^-29	33042
B3GNT7	B3GNT7_Q8NFL0_OID30281_v1_Cardiometabolic_II	rs140040124	2	231404021	C	T	0.0216	0.2394	0.0269	6.10 × 10^-19	33042
B3GNT7	B3GNT7_Q8NFL0_OID30281_v1_Cardiometabolic_II	rs4973432	2	231518438	C	T	0.8311	-0.1731	0.0098	2.00 × 10^-69	33042
B4GALT1	B4GALT1_P15291_OID20780_v1_Inflammation	rs7019909	9	33113324	T	C	0.1023	0.3316	0.012	3.38 × 10^-167	33848
B4GAT1	B4GAT1_O43505_OID21127_v1_Neurology	rs10896113	11	66349640	T	C	0.2216	-0.3155	0.0087	3.44 × 10^-287	33687
BACH1	BACH1_O14867_OID20505_v1_Inflammation	rs368322	21	29344830	T	C	0.5952	0.0414	0.0075	4.08 × 10^-8	33657
BAG3	BAG3_O95817_OID20972_v1_Neurology	rs35434411	10	119669882	A	G	0.0311	0.1779	0.0217	2.14 × 10^-16	33372
BAIAP2	BAIAP2_Q9UQB8_OID21250_v1_Oncology	rs9989483	17	80997736	T	C	0.1728	0.0952	0.01	2.23 × 10^-21	32907
BAMBI	BAMBI_Q13145_OID21267_v1_Oncology	rs332192	10	28633010	C	T	0.5966	-0.0448	0.0079	1.24 × 10^-8	32907
BANK1	BANK1_Q8NDB2_OID20594_v1_Inflammation	rs4698973	4	101858016	A	G	0.034	-0.1204	0.0206	5.51 × 10^-9	33657
BANK1	BANK1_Q8NDB2_OID20594_v1_Inflammation	rs114649558	4	101867643	A	G	0.0344	-0.156	0.0204	2.16 × 10^-14	33657
BANK1	BANK1_Q8NDB2_OID20594_v1_Inflammation	rs151290292	4	101905832	A	G	0.023	-0.1448	0.0249	5.70 × 10^-9	33657
BANK1	BANK1_Q8NDB2_OID20594_v1_Inflammation	rs62324183	4	102103266	T	G	0.0196	-0.3484	0.0271	7.84 × 10^-38	33657
BAP18	BAP18_Q8IXM2_OID31150_v1_Neurology_II	rs8065014	17	6985286	A	G	0.0788	-0.1123	0.0138	3.21 × 10^-16	33853
BCAM	BCAM_P50895_OID21076_v1_Neurology	rs10409076	19	44553995	T	G	0.207	0.1184	0.009	1.99 × 10^-39	33687
BCAM	BCAM_P50895_OID21076_v1_Neurology	rs28399654	19	44813331	A	G	0.0332	-0.6544	0.02	3.29 × 10^-235	33687
BCAM	BCAM_P50895_OID21076_v1_Neurology	rs1135062	19	44819487	G	A	0.2916	0.1639	0.0079	2.05 × 10^-96	33687
BCAM	BCAM_P50895_OID21076_v1_Neurology	rs2376868	19	45007882	A	C	0.4548	-0.0452	0.0072	3.32 × 10^-10	33687
BCAN	BCAN_Q96GW7_OID20998_v1_Neurology	rs2365715	1	156645322	G	A	0.3903	-0.2313	0.0078	1.65 × 10^-191	33436
BCAN	BCAN_Q96GW7_OID20998_v1_Neurology	rs114551306	1	156808640	T	A	0.0479	-0.0985	0.0175	1.79 × 10^-8	33436
BCAT1	BCAT1_P54687_OID30312_v1_Cardiometabolic_II	rs1872647	12	24721570	T	A	0.4966	0.0491	0.0075	5.95 × 10^-11	33942
BCAT1	BCAT1_P54687_OID30312_v1_Cardiometabolic_II	rs11047639	12	24798554	T	G	0.2952	0.2823	0.0082	2.95 × 10^-260	33942
BCAT1	BCAT1_P54687_OID30312_v1_Cardiometabolic_II	rs2200509	12	24817654	G	T	0.8632	0.259	0.0109	5.20 × 10^-124	33942
BCAT1	BCAT1_P54687_OID30312_v1_Cardiometabolic_II	rs10505955	12	24941287	C	T	0.4318	-0.0992	0.0076	5.09 × 10^-39	33942
BCHE	BCHE_P06276_OID30717_v1_Inflammation_II	rs147045202	3	165519013	C	T	0.0177	0.2168	0.0293	1.36 × 10^-13	33359
BCHE	BCHE_P06276_OID30717_v1_Inflammation_II	rs76761332	3	165566159	C	T	0.0244	-0.3959	0.0247	6.32 × 10^-58	33359
BCHE	BCHE_P06276_OID30717_v1_Inflammation_II	rs697356	3	165718150	C	G	0.4087	-0.4031	0.0075	<1e-300	33359
BCHE	BCHE_P06276_OID30717_v1_Inflammation_II	rs193064888	3	166065586	C	T	0.0117	0.2228	0.0374	2.48 × 10^-9	33359
BCHE	BCHE_P06276_OID30717_v1_Inflammation_II	rs183246280	3	166186032	A	G	0.0137	-0.4357	0.0325	5.75 × 10^-41	33359
BCHE	BCHE_P06276_OID30717_v1_Inflammation_II	rs79117352	3	166294799	A	G	0.017	0.1624	0.0283	9.50 × 10^-9	33359
BCL2	BCL2_P10415_OID31454_v1_Oncology_II	rs4987845	18	63127955	T	C	0.098	-0.0836	0.0127	4.97 × 10^-11	33796
BCL2	BCL2_P10415_OID31454_v1_Oncology_II	rs1944419	18	63257380	T	A	0.4778	0.0425	0.0076	2.53 × 10^-8	33796
BCL2L15	BCL2L15_Q5TBC7_OID30498_v1_Inflammation_II	rs1230715	1	113885464	C	A	0.6731	0.1772	0.008	1.56 × 10^-108	32981
BCL2L15	BCL2L15_Q5TBC7_OID30498_v1_Inflammation_II	rs10858024	1	113915147	A	C	0.4219	-0.0417	0.0076	3.87 × 10^-8	32981
BCR	BCR_P11274_OID20558_v1_Inflammation	rs142238209	22	23111206	G	C	0.0152	-0.2427	0.0316	1.69 × 10^-14	33657
BDNF	BDNF_P23560_OID30373_v1_Cardiometabolic_II	rs80238569	11	27756316	G	A	0.0388	0.1261	0.0192	5.45 × 10^-11	33924
BGLAP	BGLAP_P02818_OID30389_v1_Cardiometabolic_II	rs12401854	1	156247610	T	C	0.1501	-0.0867	0.0104	7.25 × 10^-17	33924
BGLAP	BGLAP_P02818_OID30389_v1_Cardiometabolic_II	rs2246476	1	156271910	C	T	0.2455	-0.1133	0.0086	1.43 × 10^-39	33924
BID	BID_P55957_OID20517_v1_Inflammation	rs151268390	22	17734618	C	A	0.0147	-0.2116	0.0332	1.87 × 10^-10	33657
BIN2	BIN2_Q9UBW5_OID21067_v1_Neurology	rs74518580	12	51311773	T	A	0.1091	-0.1816	0.0119	2.88 × 10^-52	33687
BLMH	BLMH_Q13867_OID20336_v1_Cardiometabolic	rs3794809	17	30204240	T	C	0.4451	-0.2943	0.0074	<1e-300	34090
BLMH	BLMH_Q13867_OID20336_v1_Cardiometabolic	rs4506963	17	30715162	T	G	0.1775	-0.1371	0.0096	3.55 × 10^-46	34090
BLNK	BLNK_Q8WV28_OID30541_v1_Inflammation_II	rs55769428	10	96246079	C	A	0.0381	-0.1494	0.0201	1.19 × 10^-13	32981
BLVRB	BLVRB_P30043_OID21141_v1_Neurology	rs74429191	19	40376445	C	T	0.0319	-0.2644	0.0207	2.94 × 10^-37	33687
BLVRB	BLVRB_P30043_OID21141_v1_Neurology	rs143429527	19	40699081	C	T	0.0127	-0.3104	0.0356	2.89 × 10^-18	33687
BMP10	BMP10_O95393_OID30575_v1_Inflammation_II	rs138604474	2	68639946	T	C	0.0133	-0.3941	0.033	8.51 × 10^-33	33187
BMP10	BMP10_O95393_OID30575_v1_Inflammation_II	rs4854519	2	68796957	T	G	0.3415	0.0732	0.0076	5.39 × 10^-22	33187
BMP10	BMP10_O95393_OID30575_v1_Inflammation_II	rs34008398	2	68866281	A	G	0.0128	-2.0194	0.0321	<1e-300	33187
BMP6	BMP6_P22004_OID20111_v1_Cardiometabolic	rs111588693	6	7727038	A	G	0.4683	0.1349	0.0076	1.43 × 10^-70	32979
BMP6	BMP6_P22004_OID20111_v1_Cardiometabolic	rs35093544	6	7866412	C	T	0.018	-0.197	0.0285	4.55 × 10^-12	32979
BMPER	BMPER_Q8N8U9_OID30615_v1_Inflammation_II	rs117602704	7	33696951	G	A	0.0221	0.2082	0.0258	6.79 × 10^-16	33187
BMPER	BMPER_Q8N8U9_OID30615_v1_Inflammation_II	rs201897458	7	33743596	T	C	0.0781	-0.3236	0.0143	5.27 × 10^-114	33187
BMPER	BMPER_Q8N8U9_OID30615_v1_Inflammation_II	rs34331367	7	33850504	C	T	0.0707	0.1047	0.0151	4.50 × 10^-12	33187
BMPER	BMPER_Q8N8U9_OID30615_v1_Inflammation_II	rs1861365	7	34072960	T	A	0.2175	-0.1326	0.0095	1.07 × 10^-44	33187
BNIP3L	BNIP3L_O60238_OID30525_v1_Inflammation_II	rs3779916	8	26393390	A	C	0.6281	0.0527	0.0079	1.86 × 10^-11	32981
BOC	BOC_Q9BWV1_OID20116_v1_Cardiometabolic	rs73220056	3	113126187	T	G	0.0145	-0.1959	0.0317	6.05 × 10^-10	33043
BOC	BOC_Q9BWV1_OID20116_v1_Cardiometabolic	rs10511322	3	113214780	T	C	0.0383	0.2131	0.0198	4.39 × 10^-27	33043
BOC	BOC_Q9BWV1_OID20116_v1_Cardiometabolic	rs3856718	3	113277371	A	G	0.1708	0.2074	0.0101	1.50 × 10^-94	33043
BOLA1	BOLA1_Q9Y3E2_OID30837_v1_Neurology_II	rs72708157	1	149903054	A	G	0.0818	-0.1923	0.0136	1.51 × 10^-45	32867
BPIFA2	BPIFA2_Q96DR5_OID30279_v1_Cardiometabolic_II	rs6059134	20	33166430	A	T	0.0367	-0.3502	0.0193	2.63 × 10^-73	31836
BPIFA2	BPIFA2_Q96DR5_OID30279_v1_Cardiometabolic_II	rs548786826	20	33185613	T	C	0.013	0.2115	0.0327	1.03 × 10^-10	31836
BPIFA2	BPIFA2_Q96DR5_OID30279_v1_Cardiometabolic_II	rs17305657	20	33218782	C	T	0.1037	-0.082	0.0119	6.63 × 10^-12	31836
BPIFA2	BPIFA2_Q96DR5_OID30279_v1_Cardiometabolic_II	rs13043366	20	33295623	A	G	0.0532	0.1164	0.0163	9.09 × 10^-13	31836
BPIFB1	BPIFB1_Q8TDL5_OID20308_v1_Cardiometabolic	rs6059022	20	33025674	C	T	0.4063	-0.0632	0.0074	1.62 × 10^-17	33525
BPIFB1	BPIFB1_Q8TDL5_OID20308_v1_Cardiometabolic	rs6088084	20	33060058	A	C	0.3685	0.302	0.0076	<1e-300	33525
BPIFB1	BPIFB1_Q8TDL5_OID20308_v1_Cardiometabolic	rs11697797	20	33258205	G	A	0.2715	0.2221	0.0082	1.59 × 10^-162	33525
BPIFB2	BPIFB2_Q8N4F0_OID30311_v1_Cardiometabolic_II	rs113894602	20	32908528	T	C	0.0234	-0.1376	0.0245	2.03 × 10^-8	33877
BPIFB2	BPIFB2_Q8N4F0_OID30311_v1_Cardiometabolic_II	rs2377736	20	32994638	C	T	0.4027	0.2653	0.0075	1.37 × 10^-272	33877
BPIFB2	BPIFB2_Q8N4F0_OID30311_v1_Cardiometabolic_II	rs36106395	20	33005123	A	C	0.249	0.2089	0.0085	7.13 × 10^-134	33877
BPIFB2	BPIFB2_Q8N4F0_OID30311_v1_Cardiometabolic_II	rs6059067	20	33071958	T	A	0.3701	-0.0688	0.0076	1.65 × 10^-19	33877
BRSK2	BRSK2_Q8IWQ3_OID31042_v1_Neurology_II	rs56321310	11	1224068	T	C	0.1844	0.4364	0.0099	<1e-300	33874
BRSK2	BRSK2_Q8IWQ3_OID31042_v1_Neurology_II	rs78131782	11	1460451	C	T	0.0321	0.393	0.0235	5.70 × 10^-63	33874
BRSK2	BRSK2_Q8IWQ3_OID31042_v1_Neurology_II	rs76315991	11	1510243	G	A	0.3249	-0.1089	0.0087	1.26 × 10^-35	33874
BRSK2	BRSK2_Q8IWQ3_OID31042_v1_Neurology_II	rs72847992	11	1651341	T	C	0.0192	0.3301	0.0277	1.08 × 10^-32	33874
BSG	BSG_P35613_OID20626_v1_Inflammation	rs56101188	19	586745	C	T	0.0905	0.2414	0.0128	6.27 × 10^-79	33988
BSG	BSG_P35613_OID20626_v1_Inflammation	rs117229853	19	593854	T	C	0.0286	0.1248	0.0221	1.67 × 10^-8	33988
BST1	BST1_Q10588_OID21051_v1_Neurology	rs149141906	4	15308307	A	G	0.0156	0.1727	0.0316	4.40 × 10^-8	33962
BST1	BST1_Q10588_OID21051_v1_Neurology	rs76819934	4	15345625	C	T	0.0362	-0.8877	0.0201	<1e-300	33962
BST1	BST1_Q10588_OID21051_v1_Neurology	rs16891928	4	15423536	T	C	0.0207	0.2214	0.0265	5.76 × 10^-17	33962
BST1	BST1_Q10588_OID21051_v1_Neurology	rs13129093	4	15430157	A	G	0.0231	0.3202	0.0252	4.82 × 10^-37	33962
BST1	BST1_Q10588_OID21051_v1_Neurology	rs73235018	4	15495006	T	A	0.0304	-1.2643	0.0222	<1e-300	33962
BST1	BST1_Q10588_OID21051_v1_Neurology	rs79908138	4	15507374	C	T	0.0147	0.2253	0.0325	3.95 × 10^-12	33962
BST1	BST1_Q10588_OID21051_v1_Neurology	rs78805834	4	15551448	C	T	0.0242	0.3006	0.0246	2.17 × 10^-34	33962
BST1	BST1_Q10588_OID21051_v1_Neurology	rs562301411	4	15560095	A	G	0.0128	0.7416	0.0346	4.23 × 10^-102	33962
BST1	BST1_Q10588_OID21051_v1_Neurology	rs147988737	4	15732758	C	A	0.0135	0.3157	0.0333	2.45 × 10^-21	33962
BST1	BST1_Q10588_OID21051_v1_Neurology	rs78925804	4	15751581	A	T	0.0402	-0.647	0.0192	1.02 × 10^-249	33962
BST1	BST1_Q10588_OID21051_v1_Neurology	rs148203544	4	15774338	G	A	0.0192	0.3499	0.0279	5.38 × 10^-36	33962
BST1	BST1_Q10588_OID21051_v1_Neurology	rs78585552	4	15779555	T	C	0.0255	0.3241	0.0241	2.62 × 10^-41	33962
BST1	BST1_Q10588_OID21051_v1_Neurology	rs547520087	4	15790308	A	G	0.0148	0.3518	0.0324	1.88 × 10^-27	33962
BST1	BST1_Q10588_OID21051_v1_Neurology	rs181156997	4	15796146	C	A	0.0117	-0.8347	0.0363	1.09 × 10^-116	33962
BST1	BST1_Q10588_OID21051_v1_Neurology	rs115690005	4	15819520	A	T	0.0303	0.278	0.0225	3.76 × 10^-35	33962
BST1	BST1_Q10588_OID21051_v1_Neurology	rs11574929	4	15840187	G	A	0.0286	0.2683	0.0228	6.51 × 10^-32	33962
BST1	BST1_Q10588_OID21051_v1_Neurology	rs115392928	4	15967090	A	G	0.024	-0.2008	0.0248	5.02 × 10^-16	33962
BST2	BST2_Q10589_OID21029_v1_Neurology	rs8101243	19	17377984	C	T	0.9567	-0.3436	0.0183	8.47 × 10^-79	33962
BST2	BST2_Q10589_OID21029_v1_Neurology	rs55761990	19	17433566	A	G	0.4088	0.0586	0.0075	7.25 × 10^-15	33962
BTC	BTC_P35070_OID21199_v1_Oncology	rs13113204	4	74583132	T	C	0.3587	0.0815	0.008	1.99 × 10^-24	32907
BTC	BTC_P35070_OID21199_v1_Oncology	rs28458910	4	74763333	G	A	0.132	-0.5888	0.0115	<1e-300	32907
BTC	BTC_P35070_OID21199_v1_Oncology	rs62316317	4	74794598	A	G	0.0176	0.5728	0.0319	3.26 × 10^-72	32907
BTD	BTD_P43251_OID30754_v1_Inflammation_II	rs2343462	3	15144827	T	C	0.3928	0.0547	0.0077	1.48 × 10^-12	33995
BTD	BTD_P43251_OID30754_v1_Inflammation_II	rs7621044	3	15324179	A	G	0.1226	-0.4389	0.0114	<1e-300	33995
BTD	BTD_P43251_OID30754_v1_Inflammation_II	rs2174266	3	15456835	T	G	0.0605	-0.2238	0.0167	4.10 × 10^-41	33995
BTD	BTD_P43251_OID30754_v1_Inflammation_II	rs17556939	3	15557548	A	T	0.1667	0.1693	0.0101	3.61 × 10^-63	33995
BTD	BTD_P43251_OID30754_v1_Inflammation_II	rs35034250	3	15645027	T	C	0.0288	-0.139	0.0223	4.67 × 10^-10	33995
BTD	BTD_P43251_OID30754_v1_Inflammation_II	rs9821332	3	15945006	A	G	0.2208	0.0557	0.0091	8.86 × 10^-10	33995
BTN1A1	BTN1A1_Q13410_OID31363_v1_Oncology_II	rs12211201	6	26461233	G	A	0.1058	0.3002	0.0124	3.24 × 10^-130	33709
BTN1A1	BTN1A1_Q13410_OID31363_v1_Oncology_II	rs115973879	6	26472441	T	C	0.0222	-0.1629	0.0274	2.84 × 10^-9	33709
BTN2A1	BTN2A1_Q7KYR7_OID20713_v1_Inflammation	rs62625358	6	26095252	A	G	0.0156	-0.272	0.0315	5.30 × 10^-18	33848
BTN2A1	BTN2A1_Q7KYR7_OID20713_v1_Inflammation	rs415297	6	26206640	C	T	0.9803	-0.1687	0.0281	1.81 × 10^-9	33848
BTN2A1	BTN2A1_Q7KYR7_OID20713_v1_Inflammation	rs115247877	6	26383878	A	G	0.0112	-0.3452	0.0349	4.62 × 10^-23	33848
BTN2A1	BTN2A1_Q7KYR7_OID20713_v1_Inflammation	rs145395245	6	26401989	C	T	0.0161	-0.2358	0.0336	2.38 × 10^-12	33848
BTN2A1	BTN2A1_Q7KYR7_OID20713_v1_Inflammation	rs75782365	6	26408323	G	T	0.1096	0.4717	0.0117	<1e-300	33848
BTN2A1	BTN2A1_Q7KYR7_OID20713_v1_Inflammation	rs11962165	6	26523531	A	C	0.0265	-0.1437	0.023	4.06 × 10^-10	33848
BTN2A1	BTN2A1_Q7KYR7_OID20713_v1_Inflammation	rs375555600	6	26701821	A	G	0.0363	0.1256	0.0218	8.99 × 10^-9	33848
BTN2A1	BTN2A1_Q7KYR7_OID20713_v1_Inflammation	rs114306085	6	26848938	G	T	0.0176	-0.1647	0.028	3.98 × 10^-9	33848
BTN2A1	BTN2A1_Q7KYR7_OID20713_v1_Inflammation	rs111262651	6	26954499	C	G	0.0163	-0.2012	0.0297	1.24 × 10^-11	33848
BTN3A2	BTN3A2_P78410_OID20540_v1_Inflammation	rs67554133	6	25866004	A	T	0.1067	-0.7255	0.0121	<1e-300	33657
BTN3A2	BTN3A2_P78410_OID20540_v1_Inflammation	rs144735131	6	26121050	A	C	0.0119	0.215	0.0353	1.10 × 10^-9	33657
BTN3A2	BTN3A2_P78410_OID20540_v1_Inflammation	rs9942500	6	26445559	G	C	0.021	0.454	0.0263	5.25 × 10^-67	33657
BTN3A2	BTN3A2_P78410_OID20540_v1_Inflammation	rs377557811	6	26673840	T	C	0.0863	0.3892	0.0139	7.11 × 10^-173	33657
BTN3A2	BTN3A2_P78410_OID20540_v1_Inflammation	rs3999458	6	26694426	A	C	0.0106	-0.7586	0.037	3.05 × 10^-93	33657
C19orf12	C19orf12_Q9NSK7_OID20804_v1_Neurology	rs1048104	19	29702275	C	G	0.6027	-0.0579	0.0077	7.16 × 10^-14	32922
C1QA	C1QA_P02745_OID20654_v1_Inflammation	rs146907244	1	22433200	A	G	0.0555	-0.1218	0.0164	1.06 × 10^-13	33925
C1QA	C1QA_P02745_OID20654_v1_Inflammation	rs12060537	1	22591066	C	T	0.1108	-0.4709	0.0119	<1e-300	33925
C1QA	C1QA_P02745_OID20654_v1_Inflammation	rs80352808	1	22628736	A	G	0.2792	-0.1683	0.0083	1.46 × 10^-91	33925
C1QA	C1QA_P02745_OID20654_v1_Inflammation	rs74414073	1	22799075	C	T	0.0395	0.1192	0.019	3.88 × 10^-10	33925
C1QL2	C1QL2_Q7Z5L3_OID30515_v1_Inflammation_II	rs11693846	2	118877101	A	G	0.2995	0.0684	0.008	9.94 × 10^-18	32981
C1QL2	C1QL2_Q7Z5L3_OID30515_v1_Inflammation_II	rs17798163	2	119134980	A	G	0.0519	0.1378	0.0162	1.54 × 10^-17	32981
C1QL2	C1QL2_Q7Z5L3_OID30515_v1_Inflammation_II	rs34475538	2	119160689	A	G	0.2025	-0.2786	0.009	9.55 × 10^-210	32981
C1QL2	C1QL2_Q7Z5L3_OID30515_v1_Inflammation_II	rs3795891	2	119285638	G	A	0.4538	0.1122	0.0072	1.30 × 10^-54	32981
C1QTNF1	C1QTNF1_Q9BXJ1_OID20367_v1_Cardiometabolic	rs116539064	17	79022318	T	C	0.0973	0.3981	0.0128	5.83 × 10^-212	33809
C1QTNF5	C1QTNF5_Q9BXJ0_OID30618_v1_Inflammation_II	rs2509656	11	119337866	A	G	0.1434	0.1635	0.0105	3.98 × 10^-55	33187
C1QTNF6	C1QTNF6_Q9BXI9_OID31049_v1_Neurology_II	rs5750394	22	37193388	T	C	0.2365	-0.0708	0.0089	2.56 × 10^-15	33874
C1QTNF9	C1QTNF9_P0C862_OID30620_v1_Inflammation_II	rs78392586	13	24054565	G	A	0.1578	-0.0598	0.0106	1.63 × 10^-8	33129
C1QTNF9	C1QTNF9_P0C862_OID30620_v1_Inflammation_II	rs79763908	13	24248118	T	C	0.0448	-0.4169	0.0186	1.73 × 10^-111	33129
C1QTNF9	C1QTNF9_P0C862_OID30620_v1_Inflammation_II	rs1129021	13	24305565	A	G	0.3405	0.4645	0.0083	<1e-300	33129
C1QTNF9	C1QTNF9_P0C862_OID30620_v1_Inflammation_II	rs6490934	13	24445180	T	C	0.9484	0.7358	0.0172	<1e-300	33129
C1QTNF9	C1QTNF9_P0C862_OID30620_v1_Inflammation_II	rs144919926	13	24584353	A	G	0.0494	0.2062	0.0181	4.83 × 10^-30	33129
C1QTNF9	C1QTNF9_P0C862_OID30620_v1_Inflammation_II	rs2186217	13	24802857	A	G	0.167	0.1023	0.0103	1.89 × 10^-23	33129
C1R	C1R_P00736_OID30753_v1_Inflammation_II	rs4963512	12	6833659	G	A	0.5884	-0.0579	0.0077	5.37 × 10^-14	33995
C1RL	C1RL_Q9NZP8_OID30721_v1_Inflammation_II	rs12424363	12	6790524	C	A	0.0215	-0.1526	0.027	1.54 × 10^-8	33933
C1RL	C1RL_Q9NZP8_OID30721_v1_Inflammation_II	rs1047776	12	6839528	G	A	0.6476	-0.0914	0.0078	1.19 × 10^-31	33933
C1S	C1S_P09871_OID30731_v1_Inflammation_II	rs146111161	12	6800807	T	C	0.0197	-0.2583	0.0278	1.43 × 10^-20	33995
C1S	C1S_P09871_OID30731_v1_Inflammation_II	rs143703503	12	6889105	G	T	0.0237	-0.2088	0.0255	3.04 × 10^-16	33995
C2CD2L	C2CD2L_O14523_OID20864_v1_Neurology	rs640603	11	119093620	A	G	0.3517	-0.056	0.0081	5.50 × 10^-12	32861
C2orf69	C2orf69_Q8N8R5_OID30883_v1_Neurology_II	rs17629007	2	199856832	C	T	0.0322	0.2531	0.0218	3.14 × 10^-31	33017
C3	C3_P01024_OID30776_v1_Inflammation_II	rs11569470	19	6698443	A	G	0.1366	-0.1665	0.0112	8.75 × 10^-50	32230
C4BPB	C4BPB_P20851_OID21481_v1_Oncology	rs6696573	1	207027204	G	A	0.1326	-0.0707	0.0105	1.98 × 10^-11	33822
C4BPB	C4BPB_P20851_OID21481_v1_Oncology	rs3813948	1	207096513	C	T	0.0675	-0.3072	0.0141	1.01 × 10^-104	33822
C4BPB	C4BPB_P20851_OID21481_v1_Oncology	rs2491396	1	207129051	C	T	0.2378	-0.1354	0.0084	7.18 × 10^-59	33822
C5	C5_P01031_OID30744_v1_Inflammation_II	rs4837810	9	121118921	C	T	0.5772	-0.143	0.0077	6.55 × 10^-78	33995
C7	C7_P10643_OID30766_v1_Inflammation_II	rs113816611	5	40488550	C	T	0.0167	-0.1966	0.0294	2.37 × 10^-11	33182
C7	C7_P10643_OID30766_v1_Inflammation_II	rs149976817	5	40537414	T	C	0.0201	0.1568	0.0273	9.58 × 10^-9	33182
C7	C7_P10643_OID30766_v1_Inflammation_II	rs60670222	5	40895772	T	C	0.0213	0.2672	0.0261	1.18 × 10^-24	33182
C7	C7_P10643_OID30766_v1_Inflammation_II	rs145095721	5	40938894	A	G	0.0269	0.1834	0.0236	7.16 × 10^-15	33182
C7	C7_P10643_OID30766_v1_Inflammation_II	rs1501815	5	40960064	T	A	0.2395	-0.4112	0.0088	<1e-300	33182
C7	C7_P10643_OID30766_v1_Inflammation_II	rs7444800	5	41217587	A	G	0.7363	-0.2595	0.0085	4.05 × 10^-203	33182
C7	C7_P10643_OID30766_v1_Inflammation_II	rs17263168	5	41284641	C	T	0.0309	0.3027	0.0219	1.75 × 10^-43	33182
C7	C7_P10643_OID30766_v1_Inflammation_II	rs114822732	5	41304678	A	G	0.0516	-0.2513	0.0173	7.42 × 10^-48	33182
C7orf50	C7orf50_Q9BRJ6_OID31095_v1_Neurology_II	rs183423096	7	742678	G	A	0.186	0.0813	0.0101	8.43 × 10^-16	33853
C7orf50	C7orf50_Q9BRJ6_OID31095_v1_Neurology_II	rs12701220	7	983092	C	T	0.2123	0.3544	0.0092	<1e-300	33853
C7orf50	C7orf50_Q9BRJ6_OID31095_v1_Neurology_II	rs10272857	7	1180594	G	C	0.0492	0.1059	0.0174	1.24 × 10^-9	33853
C7orf50	C7orf50_Q9BRJ6_OID31095_v1_Neurology_II	rs117928563	7	1286425	A	G	0.0367	-0.2855	0.02	2.66 × 10^-46	33853
C8B	C8B_P07358_OID30719_v1_Inflammation_II	rs112586741	1	56797955	G	A	0.0679	-0.1168	0.015	7.47 × 10^-15	33995
C8B	C8B_P07358_OID30719_v1_Inflammation_II	rs6696924	1	56894255	G	T	0.2543	0.3462	0.0085	<1e-300	33995
C8B	C8B_P07358_OID30719_v1_Inflammation_II	rs77710785	1	56916959	A	T	0.093	-0.1508	0.0128	6.89 × 10^-32	33995
C8B	C8B_P07358_OID30719_v1_Inflammation_II	rs835904	1	56949922	T	G	0.0545	0.3123	0.0162	1.17 × 10^-82	33995
C8B	C8B_P07358_OID30719_v1_Inflammation_II	rs76141461	1	56953103	C	T	0.0133	-0.2032	0.0322	2.69 × 10^-10	33995
C8B	C8B_P07358_OID30719_v1_Inflammation_II	rs17420649	1	57135656	A	T	0.038	-0.1421	0.0202	2.10 × 10^-12	33995
C9	C9_P02748_OID30698_v1_Inflammation_II	rs265721	5	39353967	A	G	0.0319	0.164	0.0214	1.60 × 10^-14	33985
C9	C9_P02748_OID30698_v1_Inflammation_II	rs696766	5	39356024	G	A	0.9402	-0.2051	0.0158	1.97 × 10^-38	33985
C9	C9_P02748_OID30698_v1_Inflammation_II	rs62358176	5	39775763	T	G	0.0197	-0.152	0.027	1.86 × 10^-8	33985
CA1	CA1_P00915_OID20409_v1_Cardiometabolic	rs12544332	8	85343981	A	C	0.589	-0.0888	0.0074	5.82 × 10^-33	32848
CA11	CA11_O75493_OID21195_v1_Oncology	rs2617802	19	48611222	G	T	0.2016	0.0768	0.0096	1.55 × 10^-15	32907
CA12	CA12_O43570_OID21344_v1_Oncology	rs80317237	15	63192568	A	G	0.0165	0.1692	0.0295	9.32 × 10^-9	33533
CA12	CA12_O43570_OID21344_v1_Oncology	rs12708477	15	63313755	C	A	0.7722	0.1916	0.0089	8.32 × 10^-102	33533
CA12	CA12_O43570_OID21344_v1_Oncology	rs12916532	15	63381972	C	T	0.2741	-0.294	0.0084	7.31 × 10^-268	33533
CA12	CA12_O43570_OID21344_v1_Oncology	rs35272561	15	63450888	A	T	0.0215	0.1631	0.0275	3.24 × 10^-9	33533
CA12	CA12_O43570_OID21344_v1_Oncology	rs570842529	15	63607098	G	T	0.0201	-0.3127	0.0319	9.40 × 10^-23	33533
CA13	CA13_Q8N1Q1_OID20225_v1_Cardiometabolic	rs2403082	8	85166967	A	T	0.7343	0.1599	0.0085	2.12 × 10^-78	33571
CA13	CA13_Q8N1Q1_OID20225_v1_Cardiometabolic	rs56072918	8	85297179	T	C	0.0683	-0.5262	0.0149	3.48 × 10^-273	33571
CA14	CA14_Q9ULX7_OID21401_v1_Oncology	rs192504603	1	149816259	C	T	0.0161	0.1652	0.0296	2.53 × 10^-8	33966
CA14	CA14_Q9ULX7_OID21401_v1_Oncology	rs149735232	1	149906855	A	G	0.0201	-0.1418	0.0254	2.39 × 10^-8	33966
CA14	CA14_Q9ULX7_OID21401_v1_Oncology	rs1122967	1	150286426	G	C	0.5103	0.1739	0.0072	2.28 × 10^-129	33966
CA14	CA14_Q9ULX7_OID21401_v1_Oncology	rs61817594	1	150673338	G	C	0.0127	-0.2701	0.0348	8.71 × 10^-15	33966
CA2	CA2_P00918_OID21149_v1_Neurology	rs2980370	8	85847898	G	A	0.5207	0.1017	0.0072	6.23 × 10^-45	33552
CA3	CA3_P07451_OID20271_v1_Cardiometabolic	rs74709354	8	85094780	C	A	0.0512	0.1527	0.0163	8.67 × 10^-21	34024
CA3	CA3_P07451_OID20271_v1_Cardiometabolic	rs143648905	8	85113966	A	G	0.0319	0.1314	0.0207	2.03 × 10^-10	34024
CA3	CA3_P07451_OID20271_v1_Cardiometabolic	rs184726485	8	85144797	A	G	0.0337	0.1828	0.0206	8.41 × 10^-19	34024
CA3	CA3_P07451_OID20271_v1_Cardiometabolic	rs2072696	8	85438822	C	G	0.2431	-0.1741	0.0083	8.00 × 10^-97	34024
CA4	CA4_P22748_OID20241_v1_Cardiometabolic	rs117154637	17	60156793	T	A	0.0349	-0.8254	0.0204	<1e-300	34090
CA4	CA4_P22748_OID20241_v1_Cardiometabolic	rs147414880	17	60173878	T	C	0.0195	-0.3869	0.0273	1.25 × 10^-45	34090
CA4	CA4_P22748_OID20241_v1_Cardiometabolic	rs117561098	17	60461373	C	T	0.0398	0.1831	0.0193	1.99 × 10^-21	34090
CA4	CA4_P22748_OID20241_v1_Cardiometabolic	rs140577562	17	60499442	C	A	0.027	0.1726	0.0232	9.03 × 10^-14	34090
CA5A	CA5A_P35218_OID20075_v1_Cardiometabolic	rs3794668	16	87710885	C	T	0.6975	-0.0486	0.0081	2.04 × 10^-9	33043
CA5A	CA5A_P35218_OID20075_v1_Cardiometabolic	rs11865049	16	87840534	A	G	0.0422	0.3669	0.0184	5.30 × 10^-88	33043
CA5A	CA5A_P35218_OID20075_v1_Cardiometabolic	rs4843273	16	87866110	G	T	0.3366	0.3364	0.0082	<1e-300	33043
CA5A	CA5A_P35218_OID20075_v1_Cardiometabolic	rs191779098	16	87877447	G	T	0.0345	-0.2342	0.0215	1.59 × 10^-27	33043
CA5A	CA5A_P35218_OID20075_v1_Cardiometabolic	rs117615706	16	87950816	G	C	0.0191	0.2084	0.0273	2.14 × 10^-14	33043
CA5A	CA5A_P35218_OID20075_v1_Cardiometabolic	rs74415695	16	88194521	T	C	0.3585	0.0499	0.0079	2.89 × 10^-10	33043
CA6	CA6_P23280_OID21096_v1_Neurology	rs77956576	1	8459073	A	G	0.0143	-0.1999	0.0308	8.32 × 10^-11	33561
CA6	CA6_P23280_OID21096_v1_Neurology	rs184802267	1	8891355	A	G	0.0302	0.182	0.0209	3.66 × 10^-18	33561
CA6	CA6_P23280_OID21096_v1_Neurology	rs112491798	1	8950195	T	C	0.3702	-0.324	0.0074	<1e-300	33561
CA6	CA6_P23280_OID21096_v1_Neurology	rs17033013	1	9006073	T	C	0.1379	0.1853	0.0105	1.56 × 10^-69	33561
CA6	CA6_P23280_OID21096_v1_Neurology	rs114939101	1	9017684	T	C	0.0119	0.2324	0.0349	2.68 × 10^-11	33561
CA6	CA6_P23280_OID21096_v1_Neurology	rs72637770	1	9157861	C	G	0.054	-0.0929	0.0159	4.97 × 10^-9	33561
CA9	CA9_Q16790_OID21417_v1_Oncology	rs7040391	9	35480567	C	T	0.7045	0.0478	0.0081	3.48 × 10^-9	33966
CA9	CA9_Q16790_OID21417_v1_Oncology	rs10441686	9	35661091	A	G	0.026	-0.3559	0.0233	1.19 × 10^-52	33966
CA9	CA9_Q16790_OID21417_v1_Oncology	rs2145925	9	35689376	C	T	0.4297	-0.082	0.0074	3.16 × 10^-28	33966
CACNB3	CACNB3_P54284_OID31039_v1_Neurology_II	rs7975385	12	48797209	C	T	0.2333	0.1191	0.0089	3.63 × 10^-41	33874
CACYBP	CACYBP_Q9HB71_OID30649_v1_Inflammation_II	rs138329430	1	174650180	A	G	0.1085	-0.1731	0.0122	9.95 × 10^-46	33126
CALB1	CALB1_P05937_OID21306_v1_Oncology	rs418634	8	89847469	C	T	0.6552	-0.0509	0.0078	5.74 × 10^-11	33533
CALB1	CALB1_P05937_OID21306_v1_Oncology	rs75641541	8	90482393	G	A	0.0102	0.4597	0.0367	6.74 × 10^-36	33533
CALB2	CALB2_P22676_OID20801_v1_Neurology	rs1476089	16	71119869	A	G	0.2877	-0.0694	0.0084	1.72 × 10^-16	32922
CALCA	CALCA_P01258_OID20983_v1_Neurology	rs10766197	11	14900334	A	G	0.4533	-0.1019	0.0062	3.18 × 10^-61	33375
CALCB	CALCB_P10092_OID31100_v1_Neurology_II	rs4757282	11	15105198	T	G	0.7599	-0.1268	0.0088	9.70 × 10^-47	33853
CALCB	CALCB_P10092_OID31100_v1_Neurology_II	rs12295853	11	15157735	G	A	0.4276	0.0726	0.0076	1.07 × 10^-21	33853
CALCOCO1	CALCOCO1_Q9P1Z2_OID21387_v1_Oncology	rs17102261	12	53732948	G	T	0.1502	0.1387	0.0103	3.54 × 10^-41	33837
CALCOCO2	CALCOCO2_Q13137_OID30249_v1_Cardiometabolic_II	rs606911	17	48830866	A	G	0.1588	0.0754	0.0102	1.37 × 10^-13	33042
CAMKK1	CAMKK1_Q8N5S9_OID21182_v1_Oncology	rs79414225	17	3871393	G	C	0.0433	0.1158	0.0208	2.42 × 10^-8	32907
CAMKK1	CAMKK1_Q8N5S9_OID21182_v1_Oncology	rs140194483	17	3871598	T	C	0.0217	0.1881	0.0271	3.78 × 10^-12	32907
CAMKK1	CAMKK1_Q8N5S9_OID21182_v1_Oncology	rs753513	17	3890178	T	C	0.2867	-0.297	0.0084	4.68 × 10^-272	32907
CANT1	CANT1_Q8WVQ1_OID20181_v1_Cardiometabolic	rs17739056	17	78999123	C	T	0.1156	-0.2154	0.0117	3.04 × 10^-75	33693
CAPG	CAPG_P40121_OID21431_v1_Oncology	rs541182995	2	84920848	T	C	0.0163	0.2654	0.0309	9.59 × 10^-18	33390
CAPG	CAPG_P40121_OID21431_v1_Oncology	rs138511106	2	85094833	G	A	0.0234	-0.1758	0.0255	5.21 × 10^-12	33390
CAPG	CAPG_P40121_OID21431_v1_Oncology	rs113194344	2	85290071	A	G	0.0673	-0.3103	0.0159	3.92 × 10^-85	33390
CAPG	CAPG_P40121_OID21431_v1_Oncology	rs4832158	2	85296353	A	G	0.4565	0.2899	0.0075	<1e-300	33390
CAPG	CAPG_P40121_OID21431_v1_Oncology	rs2271625	2	85398390	A	T	0.1798	-0.4907	0.0097	<1e-300	33390
CAPG	CAPG_P40121_OID21431_v1_Oncology	rs72844426	2	85505408	T	G	0.0374	0.2395	0.0198	1.24 × 10^-33	33390
CAPN3	CAPN3_P20807_OID31384_v1_Oncology_II	rs117170491	15	42188381	C	T	0.0182	-0.1585	0.0286	3.13 × 10^-8	33777
CAPS	CAPS_Q13938_OID31126_v1_Neurology_II	rs143117009	19	5914459	A	G	0.0171	0.3138	0.0276	6.77 × 10^-30	33853
CAPS	CAPS_Q13938_OID31126_v1_Neurology_II	rs76684796	19	5919568	A	T	0.0137	0.1985	0.0309	1.37 × 10^-10	33853
CAPS	CAPS_Q13938_OID31126_v1_Neurology_II	rs74792734	19	5966123	A	G	0.109	-0.1768	0.0115	1.32 × 10^-53	33853
CARHSP1	CARHSP1_Q9Y2V2_OID20859_v1_Neurology	rs12597479	16	8809732	T	G	0.5259	-0.0777	0.0074	9.27 × 10^-26	32922
CARHSP1	CARHSP1_Q9Y2V2_OID20859_v1_Neurology	rs4619405	16	8869050	A	G	0.4064	-0.0637	0.0084	2.36 × 10^-14	32922
CASP1	CASP1_P29466_OID20854_v1_Neurology	rs498892	11	105047690	G	T	0.1727	-0.0661	0.01	3.71 × 10^-11	32922
CASP10	CASP10_Q92851_OID20893_v1_Neurology	rs7576306	2	201209805	G	A	0.4944	0.1821	0.0076	2.88 × 10^-126	32922
CASP3	CASP3_P42574_OID20305_v1_Cardiometabolic	rs62339863	4	184649313	C	A	0.2607	-0.128	0.0085	2.71 × 10^-51	34090
CASP7	CASP7_P55210_OID31135_v1_Neurology_II	rs12762208	10	113732544	G	A	0.2605	-0.1272	0.0085	2.87 × 10^-50	33853
CASP8	CASP8_Q14790_OID21414_v1_Oncology	rs34841024	2	201286417	G	T	0.1363	0.3101	0.0107	5.28 × 10^-183	33848
CASP9	CASP9_P55211_OID30530_v1_Inflammation_II	rs12024833	1	15539921	G	A	0.5248	-0.0814	0.0077	2.82 × 10^-26	32981
CAT	CAT_P04040_OID30712_v1_Inflammation_II	rs208674	11	34420905	C	T	0.4064	0.0967	0.0073	8.91 × 10^-40	33453
CAT	CAT_P04040_OID30712_v1_Inflammation_II	rs2284368	11	34447748	C	T	0.2206	-0.1838	0.0086	1.18 × 10^-100	33453
CBLN4	CBLN4_Q9NTU7_OID21386_v1_Oncology	rs13038911	20	55624412	T	G	0.2571	0.0479	0.0086	2.57 × 10^-8	33966
CBLN4	CBLN4_Q9NTU7_OID21386_v1_Oncology	rs12624596	20	55714960	A	G	0.2863	0.1879	0.0083	3.28 × 10^-113	33966
CBLN4	CBLN4_Q9NTU7_OID21386_v1_Oncology	rs6513122	20	55790950	G	A	0.3018	-0.1622	0.0082	2.74 × 10^-87	33966
CBLN4	CBLN4_Q9NTU7_OID21386_v1_Oncology	rs2870718	20	56179321	G	A	0.7014	0.1434	0.0082	2.34 × 10^-68	33966
CBS	CBS_P35520_OID30200_v1_Cardiometabolic_II	rs11700748	21	43052952	T	C	0.4372	0.0462	0.0076	1.44 × 10^-9	33042
CBS	CBS_P35520_OID30200_v1_Cardiometabolic_II	rs6586281	21	43058283	A	G	0.176	0.1557	0.01	4.15 × 10^-55	33042
CC2D1A	CC2D1A_Q6P1N0_OID20958_v1_Neurology	rs61740117	19	13913456	T	C	0.0135	-0.3251	0.0319	2.24 × 10^-24	33436
CC2D1A	CC2D1A_Q6P1N0_OID20958_v1_Neurology	rs7250453	19	13931078	G	C	0.1737	0.0741	0.0098	4.78 × 10^-14	33436
CCDC134	CCDC134_Q9H6E4_OID31413_v1_Oncology_II	rs28384790	22	41664913	C	G	0.4386	-0.057	0.0076	9.10 × 10^-14	33777
CCDC50	CCDC50_Q8IVM0_OID31001_v1_Neurology_II	rs35380043	3	191369951	T	A	0.0482	-0.4194	0.0176	1.64 × 10^-125	33874
CCDC50	CCDC50_Q8IVM0_OID31001_v1_Neurology_II	rs62289124	3	191792062	A	C	0.3678	-0.0471	0.0079	2.61 × 10^-9	33874
CCDC80	CCDC80_Q76M96_OID20226_v1_Cardiometabolic	rs6772337	3	112643341	G	A	0.6239	-0.0699	0.0071	9.25 × 10^-23	33693
CCDC80	CCDC80_Q76M96_OID20226_v1_Cardiometabolic	rs79025050	3	112920702	A	T	0.0447	0.0984	0.0166	3.01 × 10^-9	33693
CCL11	CCL11_P51671_OID20668_v1_Inflammation	rs140905292	17	34188515	A	G	0.2241	-0.1206	0.0085	2.85 × 10^-45	34049
CCL13	CCL13_Q99616_OID20655_v1_Inflammation	rs7224321	17	34188347	G	C	0.5395	0.1544	0.0076	1.10 × 10^-91	33980
CCL13	CCL13_Q99616_OID20655_v1_Inflammation	rs8081032	17	34239800	A	G	0.0855	0.2043	0.013	2.08 × 10^-55	33980
CCL13	CCL13_Q99616_OID20655_v1_Inflammation	rs3136674	17	34355597	C	T	0.0537	-0.4623	0.0162	9.91 × 10^-179	33980
CCL14	CCL14_Q16627_OID20401_v1_Cardiometabolic	rs41492346	17	35875932	C	T	0.0238	-0.1502	0.0263	1.07 × 10^-8	33541
CCL14	CCL14_Q16627_OID20401_v1_Cardiometabolic	rs144391957	17	35959845	C	T	0.017	0.3558	0.0301	2.56 × 10^-32	33541
CCL14	CCL14_Q16627_OID20401_v1_Cardiometabolic	rs549630288	17	35974404	C	A	0.0248	0.1994	0.0249	1.02 × 10^-15	33541
CCL14	CCL14_Q16627_OID20401_v1_Cardiometabolic	rs76190126	17	35983220	A	C	0.0839	-0.6831	0.0135	<1e-300	33541
CCL14	CCL14_Q16627_OID20401_v1_Cardiometabolic	rs550201093	17	36165005	G	A	0.029	-0.1492	0.0258	7.17 × 10^-9	33541
CCL15	CCL15_Q16663_OID20328_v1_Cardiometabolic	rs72828026	17	35536143	A	T	0.2019	-0.0806	0.0092	1.50 × 10^-18	34090
CCL15	CCL15_Q16663_OID20328_v1_Cardiometabolic	rs1470312	17	35540534	A	G	0.0173	0.547	0.0282	7.74 × 10^-84	34090
CCL15	CCL15_Q16663_OID20328_v1_Cardiometabolic	rs62078063	17	35959448	C	T	0.0279	1.1332	0.0224	<1e-300	34090
CCL15	CCL15_Q16663_OID20328_v1_Cardiometabolic	rs71381486	17	35974402	C	A	0.1432	0.4189	0.0107	<1e-300	34090
CCL15	CCL15_Q16663_OID20328_v1_Cardiometabolic	rs1620728	17	36083801	C	G	0.3058	0.0819	0.0084	2.21 × 10^-22	34090
CCL16	CCL16_O15467_OID20334_v1_Cardiometabolic	rs145171343	17	35559745	T	C	0.016	0.1686	0.0297	1.40 × 10^-8	34090
CCL16	CCL16_O15467_OID20334_v1_Cardiometabolic	rs72829950	17	35782019	T	A	0.0221	-0.2649	0.0246	4.04 × 10^-27	34090
CCL16	CCL16_O15467_OID20334_v1_Cardiometabolic	rs144426878	17	35839531	A	G	0.0421	-0.1686	0.0181	1.59 × 10^-20	34090
CCL16	CCL16_O15467_OID20334_v1_Cardiometabolic	rs4795104	17	35960396	T	A	0.0551	-1.1532	0.016	<1e-300	34090
CCL16	CCL16_O15467_OID20334_v1_Cardiometabolic	rs76570261	17	35976247	T	C	0.0132	-1.1596	0.0315	2.37 × 10^-297	34090
CCL17	CCL17_Q92583_OID20745_v1_Inflammation	rs223895	16	57406984	C	T	0.6522	-0.1231	0.0076	5.76 × 10^-59	33586
CCL17	CCL17_Q92583_OID20745_v1_Inflammation	rs9302690	16	57409056	A	G	0.081	0.381	0.0134	7.76 × 10^-179	33586
CCL18	CCL18_P55774_OID20395_v1_Cardiometabolic	rs4251739	17	35821079	A	G	0.027	0.1264	0.0227	2.51 × 10^-8	33226
CCL18	CCL18_P55774_OID20395_v1_Cardiometabolic	rs62078244	17	35934014	A	G	0.03	0.2218	0.0216	1.16 × 10^-24	33226
CCL18	CCL18_P55774_OID20395_v1_Cardiometabolic	rs854643	17	36038199	A	G	0.8942	-0.6704	0.012	<1e-300	33226
CCL18	CCL18_P55774_OID20395_v1_Cardiometabolic	rs140744153	17	36038696	A	G	0.0123	-0.2608	0.0347	5.33 × 10^-14	33226
CCL18	CCL18_P55774_OID20395_v1_Cardiometabolic	rs766556	17	36071319	C	T	0.0112	0.601	0.0349	2.31 × 10^-66	33226
CCL18	CCL18_P55774_OID20395_v1_Cardiometabolic	rs4796161	17	36124638	G	A	0.5665	-0.0803	0.0084	1.17 × 10^-21	33226
CCL19	CCL19_Q99731_OID21030_v1_Neurology	rs10972202	9	34707817	T	C	0.1227	0.1052	0.0112	7.71 × 10^-21	33962
CCL2	CCL2_P13500_OID21004_v1_Neurology	rs12601658	17	34206404	A	T	0.2287	-0.0679	0.0084	8.59 × 10^-16	33372
CCL20	CCL20_P78556_OID20671_v1_Inflammation	rs1395338	2	227783607	A	G	0.6005	0.0935	0.0076	1.65 × 10^-34	34049
CCL21	CCL21_O00585_OID20686_v1_Inflammation	rs10814138	9	34723038	A	C	0.3171	-0.1032	0.0079	1.45 × 10^-38	33848
CCL21	CCL21_O00585_OID20686_v1_Inflammation	rs115567907	9	34893050	G	C	0.2433	-0.0753	0.0088	9.74 × 10^-18	33848
CCL22	CCL22_O00626_OID20765_v1_Inflammation	rs12924504	16	57311254	C	T	0.0414	-0.2734	0.019	3.50 × 10^-47	33330
CCL22	CCL22_O00626_OID20765_v1_Inflammation	rs72784878	16	57350214	G	A	0.1136	0.1853	0.0117	4.74 × 10^-56	33330
CCL23	CCL23_P55773_OID20693_v1_Inflammation	rs150603274	17	35980385	A	G	0.0191	0.3477	0.0278	7.22 × 10^-36	33848
CCL23	CCL23_P55773_OID20693_v1_Inflammation	rs2073667	17	35981646	T	C	0.0293	-0.1621	0.0221	2.36 × 10^-13	33848
CCL23	CCL23_P55773_OID20693_v1_Inflammation	rs862820	17	35991891	C	G	0.0276	-0.8806	0.0228	<1e-300	33848
CCL23	CCL23_P55773_OID20693_v1_Inflammation	rs12942388	17	36006102	T	C	0.0215	0.226	0.0269	4.08 × 10^-17	33848
CCL23	CCL23_P55773_OID20693_v1_Inflammation	rs854664	17	36028741	G	A	0.9082	0.2839	0.013	2.61 × 10^-105	33848
CCL23	CCL23_P55773_OID20693_v1_Inflammation	rs16971918	17	36075466	A	G	0.0111	0.2619	0.036	3.20 × 10^-13	33848
CCL24	CCL24_O00175_OID20772_v1_Inflammation	rs35949935	7	75571217	G	A	0.2353	-0.0967	0.0095	2.25 × 10^-24	33784
CCL24	CCL24_O00175_OID20772_v1_Inflammation	rs76233862	7	75744634	A	G	0.0398	0.8502	0.0196	<1e-300	33784
CCL24	CCL24_O00175_OID20772_v1_Inflammation	rs12530862	7	75793000	C	T	0.3026	-0.4963	0.0083	<1e-300	33784
CCL24	CCL24_O00175_OID20772_v1_Inflammation	rs10954676	7	75859506	A	C	0.2894	-0.2676	0.0084	8.95 × 10^-225	33784
CCL24	CCL24_O00175_OID20772_v1_Inflammation	rs2868370	7	76301483	A	G	0.173	0.0963	0.01	9.39 × 10^-22	33784
CCL25	CCL25_O15444_OID20674_v1_Inflammation	rs41285780	19	7909980	A	G	0.0621	0.5943	0.0154	<1e-300	34049
CCL25	CCL25_O15444_OID20674_v1_Inflammation	rs117424304	19	7910202	A	G	0.0108	0.3776	0.0367	7.04 × 10^-25	34049
CCL25	CCL25_O15444_OID20674_v1_Inflammation	rs74176259	19	7946257	T	C	0.0166	-0.3575	0.0293	2.90 × 10^-34	34049
CCL25	CCL25_O15444_OID20674_v1_Inflammation	rs34557917	19	7968233	C	A	0.0163	-0.3926	0.0292	4.25 × 10^-41	34049
CCL25	CCL25_O15444_OID20674_v1_Inflammation	rs3136652	19	8054172	T	C	0.8274	0.2912	0.0097	8.85 × 10^-200	34049
CCL25	CCL25_O15444_OID20674_v1_Inflammation	rs35619681	19	8162402	T	C	0.0753	-0.1018	0.014	3.39 × 10^-13	34049
CCL25	CCL25_O15444_OID20674_v1_Inflammation	rs118101126	19	8255303	A	G	0.0276	0.3013	0.0229	1.44 × 10^-39	34049
CCL26	CCL26_Q9Y258_OID20546_v1_Inflammation	rs1179641	7	75610666	A	G	0.0603	-0.0932	0.0155	1.92 × 10^-9	33657
CCL26	CCL26_Q9Y258_OID20546_v1_Inflammation	rs13237353	7	75792008	T	C	0.4322	-0.1078	0.0074	1.70 × 10^-47	33657
CCL26	CCL26_Q9Y258_OID20546_v1_Inflammation	rs7803439	7	75837692	A	G	0.0985	0.0935	0.0125	6.08 × 10^-14	33657
CCL27	CCL27_Q9Y4X3_OID20121_v1_Cardiometabolic	rs2070074	9	34649445	G	A	0.097	-0.3276	0.0122	1.44 × 10^-159	33693
CCL27	CCL27_Q9Y4X3_OID20121_v1_Cardiometabolic	rs3176820	9	34686146	C	T	0.2703	0.0847	0.0081	1.46 × 10^-25	33693
CCL28	CCL28_Q9NRJ3_OID20569_v1_Inflammation	rs1593971	5	43413342	A	G	0.4975	-0.057	0.0074	1.10 × 10^-14	33528
CCL3	CCL3_P10147_OID20610_v1_Inflammation	rs1719220	17	36076917	T	C	0.2643	0.3436	0.0082	<1e-300	33657
CCL3	CCL3_P10147_OID20610_v1_Inflammation	rs1015673	17	36150004	T	C	0.4252	-0.1596	0.0083	3.63 × 10^-82	33657
CCL3	CCL3_P10147_OID20610_v1_Inflammation	rs76474979	17	36578828	C	G	0.0179	0.2605	0.0271	8.01 × 10^-22	33657
CCL4	CCL4_P13236_OID20695_v1_Inflammation	rs149813784	17	36095686	C	T	0.2373	-0.1909	0.0085	1.45 × 10^-112	33719
CCL4	CCL4_P13236_OID20695_v1_Inflammation	rs1015673	17	36150004	T	C	0.4249	-0.3143	0.0083	6.53 × 10^-314	33719
CCL4	CCL4_P13236_OID20695_v1_Inflammation	rs76474979	17	36578828	C	G	0.0181	0.2312	0.027	9.63 × 10^-18	33719
CCL5	CCL5_P13501_OID20412_v1_Cardiometabolic	rs2107538	17	35880776	T	C	0.1802	-0.2203	0.0097	6.79 × 10^-115	33809
CCL7	CCL7_P80098_OID20523_v1_Inflammation	rs6505397	17	34190977	A	T	0.4229	0.1054	0.0073	4.62 × 10^-47	33657
CCL7	CCL7_P80098_OID20523_v1_Inflammation	rs2041190	17	34307522	A	G	0.6006	0.0494	0.0074	3.22 × 10^-11	33657
CCL8	CCL8_P80075_OID21466_v1_Oncology	rs62058978	17	34046489	A	C	0.0253	-0.2179	0.027	6.87 × 10^-16	33908
CCL8	CCL8_P80075_OID21466_v1_Oncology	rs527868298	17	34185501	A	G	0.0458	-0.7132	0.0183	<1e-300	33908
CCL8	CCL8_P80075_OID21466_v1_Oncology	rs118181103	17	34216838	A	T	0.0351	-0.8135	0.0206	<1e-300	33908
CCL8	CCL8_P80075_OID21466_v1_Oncology	rs77770153	17	34252330	A	G	0.0591	0.3226	0.0162	8.40 × 10^-88	33908
CCL8	CCL8_P80075_OID21466_v1_Oncology	rs72825069	17	34273909	T	C	0.0208	0.2162	0.0259	7.41 × 10^-17	33908
CCL8	CCL8_P80075_OID21466_v1_Oncology	rs76263310	17	34318110	A	G	0.0151	0.2914	0.0304	9.83 × 10^-22	33908
CCL8	CCL8_P80075_OID21466_v1_Oncology	rs62054941	17	34328070	T	A	0.0238	0.1995	0.0254	4.16 × 10^-15	33908
CCN1	CCN1_O00622_OID21368_v1_Oncology	rs71502514	1	85516042	T	C	0.0397	-0.1486	0.0197	4.00 × 10^-14	33467
CCN1	CCN1_O00622_OID21368_v1_Oncology	rs4949896	1	85596653	T	G	0.262	-0.1185	0.0083	9.88 × 10^-46	33467
CCN1	CCN1_O00622_OID21368_v1_Oncology	rs1324899	1	86006390	T	C	0.4615	0.0498	0.0073	1.18 × 10^-11	33467
CCN2	CCN2_P29279_OID20709_v1_Inflammation	rs143281481	6	131796118	A	C	0.0172	0.1787	0.0303	3.68 × 10^-9	33654
CCN2	CCN2_P29279_OID20709_v1_Inflammation	rs9493157	6	131968017	T	C	0.217	-0.3544	0.0092	<1e-300	33654
CCN2	CCN2_P29279_OID20709_v1_Inflammation	rs78095665	6	132123869	T	C	0.0147	0.5714	0.0311	3.19 × 10^-75	33654
CCN3	CCN3_P48745_OID20299_v1_Cardiometabolic	rs72682425	8	119082237	A	C	0.1464	0.0759	0.01	2.71 × 10^-14	34029
CCN3	CCN3_P48745_OID20299_v1_Cardiometabolic	rs17789242	8	119337010	C	G	0.0359	0.1419	0.019	9.44 × 10^-14	34029
CCN3	CCN3_P48745_OID20299_v1_Cardiometabolic	rs139806626	8	119400134	A	G	0.0118	-0.3108	0.0338	4.04 × 10^-20	34029
CCN3	CCN3_P48745_OID20299_v1_Cardiometabolic	rs2279112	8	119416784	A	G	0.2587	-0.2738	0.0081	1.91 × 10^-253	34029
CCN3	CCN3_P48745_OID20299_v1_Cardiometabolic	rs142952437	8	119792402	T	C	0.0136	-0.259	0.0312	1.03 × 10^-16	34029
CCN4	CCN4_O95388_OID21444_v1_Oncology	rs2252553	8	133052528	T	G	0.4597	0.3277	0.0075	<1e-300	33966
CCN4	CCN4_O95388_OID21444_v1_Oncology	rs112925596	8	133185962	A	T	0.0192	-0.3323	0.0277	3.51 × 10^-33	33966
CCN4	CCN4_O95388_OID21444_v1_Oncology	rs34386977	8	133187966	A	C	0.0165	0.5519	0.0292	1.51 × 10^-79	33966
CCN4	CCN4_O95388_OID21444_v1_Oncology	rs16893349	8	133195720	G	A	0.0295	-0.2045	0.022	1.60 × 10^-20	33966
CCN4	CCN4_O95388_OID21444_v1_Oncology	rs62514010	8	133201060	T	C	0.0142	-0.4308	0.0327	1.16 × 10^-39	33966
CCN4	CCN4_O95388_OID21444_v1_Oncology	rs117263638	8	133206583	A	G	0.0147	0.3786	0.0309	2.03 × 10^-34	33966
CCN4	CCN4_O95388_OID21444_v1_Oncology	rs111948583	8	133260244	A	G	0.0201	-0.3358	0.0274	1.98 × 10^-34	33966
CCN5	CCN5_O76076_OID21068_v1_Neurology	rs1800961	20	44413724	T	C	0.0322	-0.1116	0.0194	8.32 × 10^-9	33687
CCN5	CCN5_O76076_OID21068_v1_Neurology	rs61060559	20	44694260	A	G	0.4118	-0.1992	0.007	4.90 × 10^-179	33687
CCN5	CCN5_O76076_OID21068_v1_Neurology	rs1061098	20	44727515	T	C	0.3378	-0.1354	0.0073	2.00 × 10^-77	33687
CCS	CCS_O14618_OID20973_v1_Neurology	rs12577917	11	66414946	T	C	0.492	0.2974	0.0075	<1e-300	33436
CCS	CCS_O14618_OID20973_v1_Neurology	rs506028	11	66700998	G	A	0.0848	-0.2735	0.0133	1.31 × 10^-94	33436
CCS	CCS_O14618_OID20973_v1_Neurology	rs77705586	11	66725234	T	C	0.0207	0.2282	0.0263	4.67 × 10^-18	33436
CCS	CCS_O14618_OID20973_v1_Neurology	rs75018337	11	67049700	T	C	0.0651	0.2029	0.0153	2.42 × 10^-40	33436
CD101	CD101_Q93033_OID31480_v1_Oncology_II	rs72697399	1	116798380	G	A	0.0334	-0.453	0.0211	3.94 × 10^-102	33796
CD101	CD101_Q93033_OID31480_v1_Oncology_II	rs115071002	1	116842692	T	C	0.0356	0.2187	0.0213	8.66 × 10^-25	33796
CD101	CD101_Q93033_OID31480_v1_Oncology_II	rs77524075	1	116852706	T	C	0.0651	-0.8681	0.0158	<1e-300	33796
CD101	CD101_Q93033_OID31480_v1_Oncology_II	rs531330176	1	116976760	C	T	0.0221	0.3124	0.0258	1.25 × 10^-33	33796
CD101	CD101_Q93033_OID31480_v1_Oncology_II	rs190301282	1	116980786	G	A	0.0116	0.269	0.0394	8.48 × 10^-12	33796
CD101	CD101_Q93033_OID31480_v1_Oncology_II	rs75567925	1	116981085	A	G	0.0146	0.7111	0.0323	2.23 × 10^-107	33796
CD101	CD101_Q93033_OID31480_v1_Oncology_II	rs6668254	1	117065348	C	T	0.0287	0.2846	0.0227	5.38 × 10^-36	33796
CD101	CD101_Q93033_OID31480_v1_Oncology_II	rs148853734	1	117085529	A	G	0.0184	0.566	0.0286	3.15 × 10^-87	33796
CD101	CD101_Q93033_OID31480_v1_Oncology_II	rs76183878	1	117106008	G	T	0.0121	0.3835	0.0346	1.50 × 10^-28	33796
CD101	CD101_Q93033_OID31480_v1_Oncology_II	rs56222153	1	117256975	G	C	0.1055	-0.2012	0.0124	6.30 × 10^-59	33796
CD109	CD109_Q6YHK3_OID21108_v1_Neurology	rs9350493	6	73239796	C	T	0.3542	-0.0776	0.0079	5.30 × 10^-23	33687
CD109	CD109_Q6YHK3_OID21108_v1_Neurology	rs140031328	6	73541625	G	T	0.0134	0.2612	0.0327	1.35 × 10^-15	33687
CD109	CD109_Q6YHK3_OID21108_v1_Neurology	rs9350500	6	73699314	A	T	0.6863	-0.5731	0.0081	<1e-300	33687
CD109	CD109_Q6YHK3_OID21108_v1_Neurology	rs145261698	6	73876859	C	T	0.0254	-0.3008	0.0246	2.90 × 10^-34	33687
CD109	CD109_Q6YHK3_OID21108_v1_Neurology	rs116881804	6	73903417	T	C	0.0196	-0.2818	0.027	2.00 × 10^-25	33687
CD109	CD109_Q6YHK3_OID21108_v1_Neurology	rs9447083	6	73961133	A	G	0.0669	-0.3507	0.0149	4.69 × 10^-122	33687
CD109	CD109_Q6YHK3_OID21108_v1_Neurology	rs118145760	6	74117516	T	C	0.0234	0.1945	0.0245	2.33 × 10^-15	33687
CD14	CD14_P08571_OID20378_v1_Cardiometabolic	rs114727286	5	140503127	C	T	0.0236	0.1624	0.0246	4.30 × 10^-11	32861
CD14	CD14_P08571_OID20378_v1_Cardiometabolic	rs5744441	5	140637262	A	G	0.2331	-0.3213	0.0089	2.62 × 10^-288	32861
CD14	CD14_P08571_OID20378_v1_Cardiometabolic	rs246679	5	141053804	G	C	0.0458	0.105	0.018	4.90 × 10^-9	32861
CD160	CD160_O95971_OID20647_v1_Inflammation	rs1887803	1	145845552	C	G	0.4001	-0.3307	0.0076	<1e-300	34049
CD164	CD164_Q04900_OID21080_v1_Neurology	rs351716	6	109232561	G	A	0.3105	0.0505	0.0082	6.06 × 10^-10	33687
CD164	CD164_Q04900_OID21080_v1_Neurology	rs12213313	6	109436690	G	C	0.3299	-0.1495	0.008	7.83 × 10^-78	33687
CD164L2	CD164L2_Q6UWJ8_OID30922_v1_Neurology_II	rs575669478	1	27289703	T	C	0.0497	0.7104	0.0182	<1e-300	33017
CD164L2	CD164L2_Q6UWJ8_OID30922_v1_Neurology_II	rs56362645	1	27417881	A	G	0.1806	-0.0913	0.01	6.14 × 10^-20	33017
CD177	CD177_Q8N6Q3_OID21119_v1_Neurology	rs139740299	19	42994315	G	A	0.0383	0.7668	0.0197	<1e-300	33628
CD177	CD177_Q8N6Q3_OID21119_v1_Neurology	rs7255285	19	43279862	C	A	0.013	0.652	0.0344	3.89 × 10^-80	33628
CD177	CD177_Q8N6Q3_OID21119_v1_Neurology	rs62113693	19	43316656	G	A	0.1889	0.2753	0.0097	2.28 × 10^-177	33628
CD177	CD177_Q8N6Q3_OID21119_v1_Neurology	rs71337595	19	43356299	A	G	0.4992	0.2461	0.0084	1.74 × 10^-187	33628
CD177	CD177_Q8N6Q3_OID21119_v1_Neurology	rs10425835	19	43360396	A	C	0.4104	0.3514	0.0081	<1e-300	33628
CD1C	CD1C_P29017_OID21483_v1_Oncology	rs16839951	1	158186177	G	A	0.1108	-0.1461	0.0114	1.78 × 10^-37	33822
CD1C	CD1C_P29017_OID21483_v1_Oncology	rs10218454	1	158392652	C	G	0.0992	0.0807	0.012	1.53 × 10^-11	33822
CD1C	CD1C_P29017_OID21483_v1_Oncology	rs857693	1	158586511	G	A	0.2682	0.0453	0.0081	2.29 × 10^-8	33822
CD200	CD200_P41217_OID20603_v1_Inflammation	rs74642082	3	112313838	C	T	0.036	0.2124	0.0198	1.01 × 10^-26	33657
CD200	CD200_P41217_OID20603_v1_Inflammation	rs2399420	3	112350918	A	C	0.9025	0.2738	0.0124	9.46 × 10^-109	33657
CD200	CD200_P41217_OID20603_v1_Inflammation	rs112848766	3	112378030	G	A	0.019	-0.1618	0.0274	3.41 × 10^-9	33657
CD200	CD200_P41217_OID20603_v1_Inflammation	rs9854311	3	112467034	T	C	0.963	0.1116	0.0194	9.25 × 10^-9	33657
CD200	CD200_P41217_OID20603_v1_Inflammation	rs144983804	3	112665112	T	C	0.0314	0.1217	0.0222	4.18 × 10^-8	33657
CD200R1	CD200R1_Q8TD46_OID20595_v1_Inflammation	rs62263720	3	112795762	A	G	0.2898	-0.3258	0.0084	<1e-300	33520
CD200R1	CD200R1_Q8TD46_OID20595_v1_Inflammation	rs79300718	3	112822894	C	G	0.025	-0.7564	0.0242	2.69 × 10^-214	33520
CD200R1	CD200R1_Q8TD46_OID20595_v1_Inflammation	rs59093025	3	112921253	C	T	0.0286	1.865	0.0229	<1e-300	33520
CD200R1	CD200R1_Q8TD46_OID20595_v1_Inflammation	rs4082660	3	112984084	A	G	0.0377	0.1083	0.0199	4.88 × 10^-8	33520
CD200R1	CD200R1_Q8TD46_OID20595_v1_Inflammation	rs141898423	3	113132112	A	G	0.0106	-0.24	0.0384	3.94 × 10^-10	33520
CD200R1	CD200R1_Q8TD46_OID20595_v1_Inflammation	rs190062813	3	113206619	T	C	0.0307	-0.1953	0.0223	1.82 × 10^-18	33520
CD207	CD207_Q9UJ71_OID21298_v1_Oncology	rs13416314	2	70629206	T	C	0.0596	-0.1328	0.0161	1.90 × 10^-16	32917
CD207	CD207_Q9UJ71_OID21298_v1_Oncology	rs17656087	2	70813220	C	A	0.2716	0.419	0.0085	<1e-300	32917
CD207	CD207_Q9UJ71_OID21298_v1_Oncology	rs527432263	2	70907737	A	T	0.0146	-0.5639	0.0322	1.55 × 10^-68	32917
CD207	CD207_Q9UJ71_OID21298_v1_Oncology	rs112032612	2	70918904	A	C	0.0277	0.4413	0.0233	4.26 × 10^-80	32917
CD207	CD207_Q9UJ71_OID21298_v1_Oncology	rs75176658	2	70954418	C	T	0.0399	0.2647	0.0198	6.53 × 10^-41	32917
CD209	CD209_Q9NNX6_OID20262_v1_Cardiometabolic	rs77509849	19	7687796	G	A	0.1436	-0.0554	0.0089	4.01 × 10^-10	33825
CD209	CD209_Q9NNX6_OID20262_v1_Cardiometabolic	rs4804774	19	7707287	C	G	0.2368	-0.4135	0.0075	<1e-300	33825
CD209	CD209_Q9NNX6_OID20262_v1_Cardiometabolic	rs4804805	19	7751660	G	A	0.3235	-0.0735	0.0066	1.37 × 10^-28	33825
CD209	CD209_Q9NNX6_OID20262_v1_Cardiometabolic	rs1045997	19	7769096	T	C	0.1708	-0.1001	0.0082	3.62 × 10^-34	33825
CD22	CD22_P20273_OID20637_v1_Inflammation	rs10411704	19	35309759	T	G	0.7855	-0.2947	0.0087	3.01 × 10^-252	34049
CD22	CD22_P20273_OID20637_v1_Inflammation	rs34826052	19	35345697	A	C	0.0309	0.1375	0.0205	1.85 × 10^-11	34049
CD226	CD226_Q15762_OID30556_v1_Inflammation_II	rs13381239	18	69859489	A	T	0.4717	-0.264	0.0076	5.60 × 10^-261	32981
CD226	CD226_Q15762_OID30556_v1_Inflammation_II	rs11877138	18	69907391	G	A	0.98	-0.4414	0.0276	1.51 × 10^-57	32981
CD226	CD226_Q15762_OID30556_v1_Inflammation_II	rs147877121	18	70016126	C	T	0.0237	-0.1674	0.0253	3.71 × 10^-11	32981
CD244	CD244_Q9BZW8_OID20628_v1_Inflammation	rs485618	1	160830690	C	T	0.4441	0.0536	0.0075	8.63 × 10^-13	34049
CD244	CD244_Q9BZW8_OID20628_v1_Inflammation	rs2139660	1	160831701	A	T	0.6167	-0.327	0.0076	<1e-300	34049
CD244	CD244_Q9BZW8_OID20628_v1_Inflammation	rs575148580	1	160915027	T	C	0.3421	0.0993	0.0093	1.72 × 10^-26	34049
CD248	CD248_Q9HCU0_OID30394_v1_Cardiometabolic_II	rs117256790	11	65832753	T	A	0.0328	-0.1126	0.0201	2.08 × 10^-8	33924
CD248	CD248_Q9HCU0_OID30394_v1_Cardiometabolic_II	rs551243	11	66307012	C	G	0.4679	0.0594	0.0072	1.51 × 10^-16	33924
CD27	CD27_P26842_OID21527_v1_Oncology	rs11064153	12	6379284	C	T	0.2071	-0.0779	0.0091	8.86 × 10^-18	33822
CD27	CD27_P26842_OID21527_v1_Oncology	rs25680	12	6445462	A	G	0.2395	0.2936	0.0086	3.85 × 10^-253	33822
CD274	CD274_Q9NZQ7_OID20966_v1_Neurology	rs10435743	9	5384069	T	A	0.2015	-0.0818	0.0093	1.53 × 10^-18	33436
CD274	CD274_Q9NZQ7_OID20966_v1_Neurology	rs822335	9	5448218	C	T	0.6608	0.3111	0.008	<1e-300	33436
CD274	CD274_Q9NZQ7_OID20966_v1_Neurology	rs7025653	9	5505508	C	A	0.1433	0.1587	0.0108	5.22 × 10^-49	33436
CD276	CD276_Q5ZPR3_OID20680_v1_Inflammation	rs8025183	15	73422989	T	C	0.1667	-0.3989	0.0101	<1e-300	33649
CD276	CD276_Q5ZPR3_OID20680_v1_Inflammation	rs74023531	15	73770987	A	G	0.0647	-0.5338	0.0152	4.98 × 10^-269	33649
CD276	CD276_Q5ZPR3_OID20680_v1_Inflammation	rs575513968	15	74093942	C	A	0.156	-0.1218	0.0118	4.55 × 10^-25	33649
CD28	CD28_P10747_OID21265_v1_Oncology	rs7422945	2	203629975	G	A	0.4608	0.0488	0.0075	9.61 × 10^-11	32907
CD28	CD28_P10747_OID21265_v1_Oncology	rs3116482	2	203689034	A	T	0.2018	0.058	0.0094	8.37 × 10^-10	32907
CD28	CD28_P10747_OID21265_v1_Oncology	rs13406632	2	203784615	C	G	0.1676	-0.2607	0.0101	5.64 × 10^-147	32907
CD2AP	CD2AP_Q9Y5K6_OID20177_v1_Cardiometabolic	rs1385742	6	47627419	T	A	0.6446	-0.2856	0.0077	3.80 × 10^-300	33693
CD2AP	CD2AP_Q9Y5K6_OID20177_v1_Cardiometabolic	rs10807355	6	47633017	C	T	0.6477	0.0865	0.0077	1.80 × 10^-29	33693
CD300A	CD300A_Q9UGN4_OID30576_v1_Inflammation_II	rs62087202	17	74463780	A	G	0.0485	-0.6226	0.0167	8.24 × 10^-304	33187
CD300A	CD300A_Q9UGN4_OID30576_v1_Inflammation_II	rs112302595	17	74477943	A	G	0.0108	0.2278	0.035	7.23 × 10^-11	33187
CD300A	CD300A_Q9UGN4_OID30576_v1_Inflammation_II	rs9912017	17	74487717	G	T	0.2821	-0.0988	0.0081	1.42 × 10^-34	33187
CD300C	CD300C_Q08708_OID21010_v1_Neurology	rs62087199	17	74458774	T	C	0.0324	-0.375	0.0206	6.02 × 10^-74	33962
CD300C	CD300C_Q08708_OID21010_v1_Neurology	rs2272111	17	74473827	A	G	0.202	-0.2277	0.0091	1.14 × 10^-138	33962
CD300C	CD300C_Q08708_OID21010_v1_Neurology	rs2001742	17	74503317	G	A	0.1115	0.5681	0.0116	<1e-300	33962
CD300C	CD300C_Q08708_OID21010_v1_Neurology	rs79659787	17	74668634	G	T	0.0729	0.1183	0.0143	1.37 × 10^-16	33962
CD300E	CD300E_Q496F6_OID21418_v1_Oncology	rs2706530	17	74444242	A	G	0.9228	-0.1554	0.0136	4.78 × 10^-30	33840
CD300E	CD300E_Q496F6_OID21418_v1_Oncology	rs58606391	17	74475814	A	G	0.0281	-0.1288	0.022	4.67 × 10^-9	33840
CD300E	CD300E_Q496F6_OID21418_v1_Oncology	rs11650378	17	74574637	G	A	0.6923	-0.3352	0.0079	<1e-300	33840
CD300E	CD300E_Q496F6_OID21418_v1_Oncology	rs577822303	17	74581176	A	C	0.0105	0.3022	0.0377	1.02 × 10^-15	33840
CD300E	CD300E_Q496F6_OID21418_v1_Oncology	rs62086702	17	74655356	C	T	0.6898	0.1595	0.0078	3.27 × 10^-92	33840
CD300LF	CD300LF_Q8TDQ1_OID21469_v1_Oncology	rs2177258	17	74475270	T	C	0.3673	-0.0739	0.0078	2.48 × 10^-21	33966
CD300LF	CD300LF_Q8TDQ1_OID21469_v1_Oncology	rs534847354	17	74495497	C	T	0.0467	-0.3045	0.019	6.33 × 10^-58	33966
CD300LF	CD300LF_Q8TDQ1_OID21469_v1_Oncology	rs11655369	17	74675175	A	G	0.5191	0.3079	0.0078	<1e-300	33966
CD300LF	CD300LF_Q8TDQ1_OID21469_v1_Oncology	rs34074270	17	74706280	T	A	0.0174	-1.1953	0.0299	<1e-300	33966
CD300LF	CD300LF_Q8TDQ1_OID21469_v1_Oncology	rs1026074	17	74715289	C	T	0.024	-0.9985	0.0249	<1e-300	33966
CD300LF	CD300LF_Q8TDQ1_OID21469_v1_Oncology	rs895692	17	74770113	A	G	0.5349	-0.1676	0.0076	4.50 × 10^-109	33966
CD300LF	CD300LF_Q8TDQ1_OID21469_v1_Oncology	rs117827586	17	75040615	A	G	0.0205	-0.3345	0.0271	5.87 × 10^-35	33966
CD300LG	CD300LG_Q6UXG3_OID21130_v1_Neurology	rs76868109	17	43699575	C	A	0.0339	-0.7979	0.0197	<1e-300	33687
CD300LG	CD300LG_Q6UXG3_OID21130_v1_Neurology	rs566947598	17	44007779	C	T	0.4116	0.0617	0.0086	5.66 × 10^-13	33687
CD302	CD302_Q8IX05_OID21328_v1_Oncology	rs148377852	2	159408803	T	C	0.0342	0.2562	0.0198	2.27 × 10^-38	33533
CD302	CD302_Q8IX05_OID21328_v1_Oncology	rs1425047	2	159517946	A	G	0.58	0.0566	0.0072	4.96 × 10^-15	33533
CD302	CD302_Q8IX05_OID21328_v1_Oncology	rs2556106	2	159798013	T	G	0.8727	-0.4194	0.0107	<1e-300	33533
CD33	CD33_P20138_OID21472_v1_Oncology	rs1404320	19	51062889	T	C	0.3534	-0.0549	0.0081	1.07 × 10^-11	33822
CD33	CD33_P20138_OID21472_v1_Oncology	rs34681424	19	51137073	G	C	0.1056	-0.2156	0.0133	5.23 × 10^-59	33822
CD33	CD33_P20138_OID21472_v1_Oncology	rs4802771	19	51174413	C	T	0.3231	0.358	0.0082	<1e-300	33822
CD33	CD33_P20138_OID21472_v1_Oncology	rs11881372	19	51357402	A	C	0.3506	0.3137	0.008	<1e-300	33822
CD33	CD33_P20138_OID21472_v1_Oncology	rs8108954	19	51384852	G	T	0.0666	0.0877	0.0153	1.08 × 10^-8	33822
CD33	CD33_P20138_OID21472_v1_Oncology	rs12972472	19	51523699	A	G	0.2158	0.0638	0.0093	7.06 × 10^-12	33822
CD34	CD34_P28906_OID21025_v1_Neurology	rs6671850	1	207884455	T	C	0.064	0.1225	0.0151	4.11 × 10^-16	33901
CD36	CD36_P16671_OID30485_v1_Inflammation_II	rs6961069	7	80589645	T	C	0.4031	0.2731	0.0077	3.65 × 10^-279	32981
CD36	CD36_P16671_OID30485_v1_Inflammation_II	rs35424583	7	80706994	G	A	0.0818	0.1051	0.0137	1.55 × 10^-14	32981
CD38	CD38_P28907_OID21316_v1_Oncology	rs7674301	4	15751628	C	A	0.7669	0.2917	0.0074	<1e-300	33533
CD38	CD38_P28907_OID21316_v1_Oncology	rs2532069	4	15909692	G	A	0.5855	-0.0929	0.0063	1.83 × 10^-48	33533
CD38	CD38_P28907_OID21316_v1_Oncology	rs187637227	4	16165551	T	C	0.0119	-0.1762	0.0292	1.60 × 10^-9	33533
CD4	CD4_P01730_OID20584_v1_Inflammation	rs147914326	12	6693611	A	G	0.013	-0.2295	0.0345	2.91 × 10^-11	33592
CD4	CD4_P01730_OID20584_v1_Inflammation	rs73053728	12	6787380	G	A	0.3023	-0.3593	0.0081	<1e-300	33592
CD4	CD4_P01730_OID20584_v1_Inflammation	rs57497751	12	6818108	G	A	0.031	0.2079	0.0215	3.27 × 10^-22	33592
CD40	CD40_P25942_OID20724_v1_Inflammation	rs117191103	20	45835717	T	C	0.0204	0.2398	0.0266	1.92 × 10^-19	33655
CD40	CD40_P25942_OID20724_v1_Inflammation	rs12624433	20	46052214	A	G	0.2571	-0.3619	0.0086	<1e-300	33655
CD40	CD40_P25942_OID20724_v1_Inflammation	rs45456397	20	46353053	A	C	0.0734	-0.0918	0.0144	1.80 × 10^-10	33655
CD46	CD46_P15529_OID20380_v1_Cardiometabolic	rs1970530	1	207750721	A	G	0.5947	-0.0889	0.0077	3.51 × 10^-31	33420
CD48	CD48_P09326_OID20692_v1_Inflammation	rs55857101	1	160682190	T	G	0.1827	-0.7077	0.01	<1e-300	33784
CD48	CD48_P09326_OID20692_v1_Inflammation	rs352681	1	160709132	A	G	0.3568	-0.1726	0.0079	3.18 × 10^-105	33784
CD48	CD48_P09326_OID20692_v1_Inflammation	rs6427541	1	160714121	T	C	0.296	0.1051	0.0083	5.22 × 10^-37	33784
CD48	CD48_P09326_OID20692_v1_Inflammation	rs7555419	1	160968479	A	C	0.1489	0.0858	0.0108	2.27 × 10^-15	33784
CD5	CD5_P06127_OID21449_v1_Oncology	rs4939490	11	61026179	G	C	0.3914	-0.1362	0.0075	2.75 × 10^-73	33908
CD5	CD5_P06127_OID21449_v1_Oncology	rs477537	11	61092152	C	A	0.5755	0.0921	0.0076	3.72 × 10^-34	33908
CD5	CD5_P06127_OID21449_v1_Oncology	rs77696239	11	61107729	T	C	0.0254	0.1667	0.0232	7.06 × 10^-13	33908
CD55	CD55_P08174_OID20377_v1_Cardiometabolic	rs78692538	1	206875183	G	A	0.0529	0.1148	0.0169	1.09 × 10^-11	32408
CD55	CD55_P08174_OID20377_v1_Cardiometabolic	rs1890866	1	206989551	G	A	0.9441	0.1114	0.0168	2.89 × 10^-11	32408
CD55	CD55_P08174_OID20377_v1_Cardiometabolic	rs6666604	1	207172474	G	T	0.1595	-0.434	0.0103	<1e-300	32408
CD55	CD55_P08174_OID20377_v1_Cardiometabolic	rs601356	1	207579205	G	T	0.1957	-0.1398	0.0095	3.32 × 10^-49	32408
CD58	CD58_P19256_OID20716_v1_Inflammation	rs55982573	1	116532856	T	C	0.0174	0.1903	0.0279	9.75 × 10^-12	33586
CD58	CD58_P19256_OID20716_v1_Inflammation	rs10801908	1	116547871	T	C	0.1202	-0.2577	0.0113	2.77 × 10^-115	33586
CD58	CD58_P19256_OID20716_v1_Inflammation	rs77858427	1	116716618	A	C	0.0215	-0.1549	0.026	2.70 × 10^-9	33586
CD59	CD59_P13987_OID20339_v1_Cardiometabolic	rs704701	11	33722133	G	T	0.3208	-0.2455	0.0076	6.50 × 10^-229	32390
CD59	CD59_P13987_OID20339_v1_Cardiometabolic	rs4756046	11	33821025	A	C	0.9382	0.0861	0.0149	7.00 × 10^-9	32390
CD59	CD59_P13987_OID20339_v1_Cardiometabolic	rs10836121	11	33848167	T	C	0.5279	-0.074	0.0075	9.36 × 10^-23	32390
CD5L	CD5L_O43866_OID30775_v1_Inflammation_II	rs2765501	1	157834858	A	G	0.4015	0.1997	0.0076	2.86 × 10^-152	33799
CD5L	CD5L_O43866_OID30775_v1_Inflammation_II	rs113224872	1	157925662	T	C	0.0238	-0.1817	0.0253	6.38 × 10^-13	33799
CD5L	CD5L_O43866_OID30775_v1_Inflammation_II	rs115729754	1	157948102	C	G	0.0377	-0.2452	0.0197	1.02 × 10^-35	33799
CD6	CD6_P30203_OID20649_v1_Inflammation	rs10792288	11	60673348	G	T	0.3987	0.043	0.0074	7.56 × 10^-9	33988
CD6	CD6_P30203_OID20649_v1_Inflammation	rs10792299	11	60954227	G	T	0.7596	0.3944	0.0087	<1e-300	33988
CD6	CD6_P30203_OID20649_v1_Inflammation	rs4938994	11	61051921	C	A	0.1219	-0.4557	0.0112	<1e-300	33988
CD6	CD6_P30203_OID20649_v1_Inflammation	rs17155674	11	61108434	C	T	0.0998	0.0765	0.0122	4.09 × 10^-10	33988
CD6	CD6_P30203_OID20649_v1_Inflammation	rs2232142	11	61132343	T	A	0.0918	-0.0979	0.0127	1.25 × 10^-14	33988
CD7	CD7_P09564_OID30543_v1_Inflammation_II	rs9747926	17	82254914	G	C	0.1782	0.0877	0.0107	2.19 × 10^-16	32913
CD7	CD7_P09564_OID30543_v1_Inflammation_II	rs73366267	17	82279320	T	C	0.0406	-1.0797	0.0192	<1e-300	32913
CD7	CD7_P09564_OID30543_v1_Inflammation_II	rs11658817	17	82454267	G	A	0.1447	0.0742	0.0112	4.22 × 10^-11	32913
CD7	CD7_P09564_OID30543_v1_Inflammation_II	rs546505642	17	82614343	C	T	0.3361	-0.0546	0.0087	4.04 × 10^-10	32913
CD70	CD70_P32970_OID20599_v1_Inflammation	rs76496011	19	6342357	T	C	0.0447	-0.124	0.0191	8.13 × 10^-11	33657
CD70	CD70_P32970_OID20599_v1_Inflammation	rs345597	19	6569178	T	C	0.3941	-0.3932	0.0075	<1e-300	33657
CD70	CD70_P32970_OID20599_v1_Inflammation	rs147963927	19	6599495	T	C	0.1086	0.5008	0.0122	<1e-300	33657
CD70	CD70_P32970_OID20599_v1_Inflammation	rs190818389	19	6636633	T	C	0.0226	0.2856	0.0244	1.45 × 10^-31	33657
CD70	CD70_P32970_OID20599_v1_Inflammation	rs1862509	19	6675219	G	A	0.83	-0.1757	0.0096	3.99 × 10^-74	33657
CD72	CD72_P21854_OID30641_v1_Inflammation_II	rs869487	9	35615899	G	C	0.2199	-0.1664	0.0091	6.30 × 10^-75	33187
CD72	CD72_P21854_OID30641_v1_Inflammation_II	rs17259350	9	35682588	T	C	0.0946	0.1149	0.0129	4.14 × 10^-19	33187
CD74	CD74_P04233_OID21040_v1_Neurology	rs79078220	5	150414087	A	G	0.1103	-0.087	0.0112	6.97 × 10^-15	33962
CD79B	CD79B_P40259_OID20635_v1_Inflammation	rs12946669	17	63928647	T	C	0.3942	-0.1634	0.0074	3.33 × 10^-107	34049
CD80	CD80_P33681_OID30291_v1_Cardiometabolic_II	rs2029034	3	119394051	A	G	0.385	-0.0698	0.0074	5.84 × 10^-21	33942
CD80	CD80_P33681_OID30291_v1_Cardiometabolic_II	rs66604554	3	119557530	G	A	0.1095	0.5742	0.0116	<1e-300	33942
CD80	CD80_P33681_OID30291_v1_Cardiometabolic_II	rs538136	3	119590413	G	A	0.1991	-0.1918	0.009	2.14 × 10^-100	33942
CD83	CD83_Q01151_OID20565_v1_Inflammation	rs12526086	6	14105666	A	G	0.2225	0.1996	0.0088	1.59 × 10^-113	33657
CD83	CD83_Q01151_OID20565_v1_Inflammation	rs138419919	6	14211354	G	A	0.0168	-0.1636	0.0291	1.99 × 10^-8	33657
CD84	CD84_Q9UIB8_OID20607_v1_Inflammation	rs12072476	1	160586922	G	A	0.918	-0.2056	0.0136	1.74 × 10^-51	33657
CD86	CD86_P42081_OID31500_v1_Oncology_II	rs111753425	3	122047656	A	G	0.0941	0.184	0.0126	6.04 × 10^-48	33796
CD86	CD86_P42081_OID31500_v1_Oncology_II	rs75937181	3	122064168	G	T	0.0842	-0.1101	0.0132	9.11 × 10^-17	33796
CD8A	CD8A_P01732_OID21018_v1_Neurology	rs3020726	2	86789383	G	A	0.161	0.362	0.0099	1.17 × 10^-292	33962
CD8A	CD8A_P01732_OID21018_v1_Neurology	rs115055789	2	86817682	G	A	0.0195	-0.1739	0.0263	3.69 × 10^-11	33962
CD8A	CD8A_P01732_OID21018_v1_Neurology	rs200077588	2	87034202	C	T	0.3118	-0.0633	0.009	2.52 × 10^-12	33962
CDA	CDA_P32320_OID30345_v1_Cardiometabolic_II	rs139670343	1	20511610	T	C	0.012	0.3157	0.0353	4.22 × 10^-19	33873
CDA	CDA_P32320_OID30345_v1_Cardiometabolic_II	rs657624	1	20561855	A	G	0.3302	-0.437	0.0078	<1e-300	33873
CDA	CDA_P32320_OID30345_v1_Cardiometabolic_II	rs150625070	1	20621713	A	G	0.3318	0.1251	0.0078	1.38 × 10^-58	33873
CDA	CDA_P32320_OID30345_v1_Cardiometabolic_II	rs111978771	1	20699417	C	T	0.0179	-0.2	0.03	2.53 × 10^-11	33873
CDC27	CDC27_P30260_OID21238_v1_Oncology	rs79702286	17	47219250	G	A	0.1018	0.136	0.0126	2.71 × 10^-27	32907
CDCP1	CDCP1_Q9H5V8_OID20940_v1_Neurology	rs17077267	3	45097023	T	C	0.15	-0.1728	0.0093	3.54 × 10^-77	33436
CDCP1	CDCP1_Q9H5V8_OID20940_v1_Neurology	rs2276862	3	45146293	G	C	0.1718	-0.3029	0.0087	7.06 × 10^-266	33436
CDCP1	CDCP1_Q9H5V8_OID20940_v1_Neurology	rs75734530	3	45415048	A	G	0.1968	-0.0489	0.0083	3.29 × 10^-9	33436
CDH1	CDH1_P12830_OID20353_v1_Cardiometabolic	rs2011779	16	68803593	G	A	0.3872	-0.0475	0.0074	1.61 × 10^-10	32416
CDH15	CDH15_P55291_OID21005_v1_Neurology	rs4782465	16	89097094	C	T	0.7958	-0.3242	0.0081	<1e-300	33901
CDH15	CDH15_P55291_OID21005_v1_Neurology	rs4592657	16	89177678	G	A	0.0982	-0.2127	0.0109	2.50 × 10^-84	33901
CDH15	CDH15_P55291_OID21005_v1_Neurology	rs117015331	16	89372645	G	A	0.0177	0.1729	0.0255	1.23 × 10^-11	33901
CDH15	CDH15_P55291_OID21005_v1_Neurology	rs146983261	16	89604586	A	G	0.0329	-0.1146	0.0184	4.34 × 10^-10	33901
CDH15	CDH15_P55291_OID21005_v1_Neurology	rs145548836	16	89647433	T	C	0.0106	0.2735	0.0322	1.80 × 10^-17	33901
CDH17	CDH17_Q12864_OID20134_v1_Cardiometabolic	rs117650688	8	93837980	C	T	0.0196	-0.1548	0.0244	2.17 × 10^-10	33693
CDH17	CDH17_Q12864_OID20134_v1_Cardiometabolic	rs28758779	8	93903574	A	G	0.0798	0.0691	0.0125	3.52 × 10^-8	33693
CDH17	CDH17_Q12864_OID20134_v1_Cardiometabolic	rs2251734	8	94146031	A	G	0.2829	0.1905	0.0075	3.49 × 10^-143	33693
CDH17	CDH17_Q12864_OID20134_v1_Cardiometabolic	rs60945589	8	94191494	C	T	0.473	-0.2722	0.0067	<1e-300	33693
CDH2	CDH2_P19022_OID20170_v1_Cardiometabolic	rs524047	18	28073983	T	C	0.9068	-0.1033	0.012	7.15 × 10^-18	33693
CDH2	CDH2_P19022_OID20170_v1_Cardiometabolic	rs12454164	18	28110963	A	G	0.311	-0.1012	0.0075	5.15 × 10^-42	33693
CDH2	CDH2_P19022_OID20170_v1_Cardiometabolic	rs28894788	18	28241331	G	A	0.0539	-0.0928	0.0155	2.06 × 10^-9	33693
CDH23	CDH23_Q9H251_OID31074_v1_Neurology_II	rs10999818	10	71456410	C	G	0.0571	-0.0921	0.0166	2.81 × 10^-8	33853
CDH23	CDH23_Q9H251_OID31074_v1_Neurology_II	rs2166631	10	71713125	T	C	0.2141	-0.1675	0.0093	4.65 × 10^-72	33853
CDH3	CDH3_P22223_OID21008_v1_Neurology	rs187870274	16	68586307	C	G	0.129	0.1121	0.0111	4.87 × 10^-24	33962
CDH3	CDH3_P22223_OID21008_v1_Neurology	rs1111720	16	68664983	T	C	0.2411	-0.0647	0.0086	6.92 × 10^-14	33962
CDH5	CDH5_P33151_OID20243_v1_Cardiometabolic	rs10852432	16	66368612	C	T	0.4517	0.0534	0.0069	6.57 × 10^-15	34090
CDH5	CDH5_P33151_OID20243_v1_Cardiometabolic	rs16956504	16	66398478	C	T	0.1044	0.3084	0.0111	7.26 × 10^-169	34090
CDH6	CDH6_P55285_OID20157_v1_Cardiometabolic	rs1039325	5	30761314	G	T	0.5836	0.327	0.0076	<1e-300	33693
CDH6	CDH6_P55285_OID20157_v1_Cardiometabolic	rs1276221	5	30933106	C	T	0.2697	0.0887	0.0086	5.87 × 10^-25	33693
CDH6	CDH6_P55285_OID20157_v1_Cardiometabolic	rs13354267	5	31108300	C	T	0.0799	0.7398	0.0138	<1e-300	33693
CDH6	CDH6_P55285_OID20157_v1_Cardiometabolic	rs4130585	5	31196461	T	C	0.1922	0.2008	0.0095	1.21 × 10^-99	33693
CDH6	CDH6_P55285_OID20157_v1_Cardiometabolic	rs62350373	5	31294484	C	G	0.0677	-0.1175	0.015	4.77 × 10^-15	33693
CDHR1	CDHR1_Q96JP9_OID20808_v1_Neurology	rs12244900	10	83775101	G	A	0.0403	-0.1296	0.0196	3.41 × 10^-11	32922
CDHR1	CDHR1_Q96JP9_OID20808_v1_Neurology	rs60440425	10	84094638	C	A	0.0693	-0.1375	0.0161	1.15 × 10^-17	32922
CDHR1	CDHR1_Q96JP9_OID20808_v1_Neurology	rs76833981	10	84128544	T	C	0.0567	-0.1202	0.0166	4.69 × 10^-13	32922
CDHR1	CDHR1_Q96JP9_OID20808_v1_Neurology	rs7916271	10	84194464	T	C	0.4991	0.2256	0.0077	1.54 × 10^-187	32922
CDHR1	CDHR1_Q96JP9_OID20808_v1_Neurology	rs4933313	10	84211353	T	A	0.5187	0.052	0.0077	1.32 × 10^-11	32922
CDHR2	CDHR2_Q9BYE9_OID21282_v1_Oncology	rs2963680	5	176515947	T	C	0.5021	-0.102	0.0064	6.14 × 10^-57	33533
CDHR5	CDHR5_Q9HBB8_OID20193_v1_Cardiometabolic	rs12418486	11	367430	A	G	0.1439	0.1477	0.0107	1.81 × 10^-43	33693
CDHR5	CDHR5_Q9HBB8_OID20193_v1_Cardiometabolic	rs58761034	11	524864	A	G	0.0494	-0.7133	0.0174	<1e-300	33693
CDHR5	CDHR5_Q9HBB8_OID20193_v1_Cardiometabolic	rs936461	11	636496	G	A	0.6476	0.2812	0.0078	9.55 × 10^-282	33693
CDHR5	CDHR5_Q9HBB8_OID20193_v1_Cardiometabolic	rs1803956	11	838672	T	C	0.0885	-0.1947	0.0134	1.31 × 10^-47	33693
CDHR5	CDHR5_Q9HBB8_OID20193_v1_Cardiometabolic	rs4077012	11	1107508	T	C	0.1262	-0.0903	0.0113	1.57 × 10^-15	33693
CDKN1A	CDKN1A_P38936_OID21319_v1_Oncology	rs3176345	6	36682788	C	G	0.0647	-0.2678	0.0152	8.07 × 10^-70	33533
CDKN1A	CDKN1A_P38936_OID21319_v1_Oncology	rs236419	6	36777001	T	C	0.7555	0.0566	0.0087	8.83 × 10^-11	33533
CDNF	CDNF_Q49AH0_OID21318_v1_Oncology	rs75573076	10	14807606	G	C	0.0317	-0.1457	0.0211	4.86 × 10^-12	33533
CDNF	CDNF_Q49AH0_OID21318_v1_Oncology	rs183225093	10	14816984	C	T	0.0135	0.2453	0.0327	6.60 × 10^-14	33533
CDNF	CDNF_Q49AH0_OID21318_v1_Oncology	rs61738953	10	14820083	G	C	0.0348	-1.1294	0.0213	<1e-300	33533
CDNF	CDNF_Q49AH0_OID21318_v1_Oncology	rs150874520	10	14941568	T	A	0.0108	0.2344	0.0372	3.06 × 10^-10	33533
CDNF	CDNF_Q49AH0_OID21318_v1_Oncology	rs118110536	10	15093770	C	T	0.0173	0.3051	0.0288	3.80 × 10^-26	33533
CDON	CDON_Q4KMG0_OID20754_v1_Inflammation	rs7104745	11	126003207	A	G	0.539	-0.0861	0.0074	1.84 × 10^-31	33715
CDON	CDON_Q4KMG0_OID20754_v1_Inflammation	rs607980	11	126132788	A	G	0.9051	-0.1811	0.0126	4.80 × 10^-47	33715
CDON	CDON_Q4KMG0_OID20754_v1_Inflammation	rs74612335	11	126368738	C	T	0.1332	-0.0908	0.0109	6.28 × 10^-17	33715
CEACAM1	CEACAM1_P13688_OID21528_v1_Oncology	rs139592609	19	42337890	T	A	0.012	0.2722	0.0352	9.62 × 10^-15	33822
CEACAM1	CEACAM1_P13688_OID21528_v1_Oncology	rs10416089	19	42498217	G	C	0.0851	-0.4825	0.0134	5.92 × 10^-282	33822
CEACAM1	CEACAM1_P13688_OID21528_v1_Oncology	rs150697550	19	42820504	T	C	0.0112	-0.3999	0.0394	3.02 × 10^-24	33822
CEACAM16	CEACAM16_Q2WEN9_OID31495_v1_Oncology_II	rs2965155	19	44685199	C	T	0.497	-0.1336	0.0074	2.14 × 10^-73	33796
CEACAM16	CEACAM16_Q2WEN9_OID31495_v1_Oncology_II	rs7248283	19	44705412	T	G	0.3815	-0.3345	0.0077	<1e-300	33796
CEACAM16	CEACAM16_Q2WEN9_OID31495_v1_Oncology_II	rs111371860	19	44842530	T	A	0.0634	-0.1666	0.0153	1.12 × 10^-27	33796
CEACAM16	CEACAM16_Q2WEN9_OID31495_v1_Oncology_II	rs11669609	19	44971619	T	C	0.2708	-0.0512	0.0083	5.42 × 10^-10	33796
CEACAM19	CEACAM19_Q7Z692_OID31443_v1_Oncology_II	rs62119322	19	44671797	C	G	0.0294	0.6231	0.022	2.09 × 10^-176	33796
CEACAM19	CEACAM19_Q7Z692_OID31443_v1_Oncology_II	rs2965158	19	44692658	C	T	0.9828	0.1782	0.0294	1.34 × 10^-9	33796
CEACAM20	CEACAM20_Q6UY09_OID31308_v1_Oncology_II	rs111657077	19	44393593	A	G	0.0123	0.226	0.0346	6.70 × 10^-11	33335
CEACAM20	CEACAM20_Q6UY09_OID31308_v1_Oncology_II	rs10414398	19	44517149	A	G	0.0798	-0.2835	0.014	3.82 × 10^-91	33335
CEACAM21	CEACAM21_Q3KPI0_OID20548_v1_Inflammation	rs78749085	19	41285059	G	A	0.0219	-0.1706	0.027	2.67 × 10^-10	33657
CEACAM21	CEACAM21_Q3KPI0_OID20548_v1_Inflammation	rs151272674	19	41358677	C	T	0.0116	1.5688	0.0383	<1e-300	33657
CEACAM21	CEACAM21_Q3KPI0_OID20548_v1_Inflammation	rs144859514	19	41359423	C	A	0.0199	-0.1862	0.0281	3.67 × 10^-11	33657
CEACAM21	CEACAM21_Q3KPI0_OID20548_v1_Inflammation	rs149687121	19	41382540	C	T	0.014	0.7392	0.0338	8.26 × 10^-106	33657
CEACAM21	CEACAM21_Q3KPI0_OID20548_v1_Inflammation	rs147501833	19	41432429	A	C	0.0149	-0.2017	0.0321	3.27 × 10^-10	33657
CEACAM21	CEACAM21_Q3KPI0_OID20548_v1_Inflammation	rs7259458	19	41446147	G	T	0.9534	-0.8773	0.0185	<1e-300	33657
CEACAM21	CEACAM21_Q3KPI0_OID20548_v1_Inflammation	rs74428318	19	41483034	C	G	0.0173	-0.2592	0.0301	7.56 × 10^-18	33657
CEACAM21	CEACAM21_Q3KPI0_OID20548_v1_Inflammation	rs72480757	19	41510585	T	A	0.0396	0.6886	0.0201	7.67 × 10^-258	33657
CEACAM21	CEACAM21_Q3KPI0_OID20548_v1_Inflammation	rs147398945	19	41511258	A	G	0.0124	-0.27	0.035	1.26 × 10^-14	33657
CEACAM21	CEACAM21_Q3KPI0_OID20548_v1_Inflammation	rs12972687	19	41553620	A	G	0.0186	-0.3037	0.0278	1.05 × 10^-27	33657
CEACAM21	CEACAM21_Q3KPI0_OID20548_v1_Inflammation	rs4803482	19	41560271	A	G	0.0514	-0.3251	0.0177	1.16 × 10^-75	33657
CEACAM21	CEACAM21_Q3KPI0_OID20548_v1_Inflammation	rs186451340	19	41595334	G	A	0.0124	-0.3102	0.0365	1.81 × 10^-17	33657
CEACAM21	CEACAM21_Q3KPI0_OID20548_v1_Inflammation	rs143285855	19	41601989	A	G	0.0263	-0.2889	0.0249	4.83 × 10^-31	33657
CEACAM21	CEACAM21_Q3KPI0_OID20548_v1_Inflammation	rs74328649	19	41617764	T	C	0.0301	0.8224	0.0225	8.09 × 10^-292	33657
CEACAM21	CEACAM21_Q3KPI0_OID20548_v1_Inflammation	rs148834632	19	41641802	A	G	0.0111	-0.2683	0.0383	2.43 × 10^-12	33657
CEACAM21	CEACAM21_Q3KPI0_OID20548_v1_Inflammation	rs139990910	19	41945009	G	T	0.0479	-0.1916	0.018	2.14 × 10^-26	33657
CEACAM5	CEACAM5_P06731_OID21171_v1_Oncology	rs186451340	19	41595334	G	A	0.0126	-0.2213	0.0358	6.38 × 10^-10	32480
CEACAM5	CEACAM5_P06731_OID21171_v1_Oncology	rs79020302	19	41631031	T	C	0.0335	0.9007	0.021	<1e-300	32480
CEACAM5	CEACAM5_P06731_OID21171_v1_Oncology	rs112791665	19	41699361	A	G	0.0319	-0.1755	0.0215	3.27 × 10^-16	32480
CEACAM5	CEACAM5_P06731_OID21171_v1_Oncology	rs4803508	19	41760741	A	G	0.39	-0.1117	0.0079	7.57 × 10^-45	32480
CEACAM6	CEACAM6_P40199_OID30362_v1_Cardiometabolic_II	rs12459454	19	41759235	G	A	0.2918	-0.1203	0.0081	6.83 × 10^-50	33924
CEACAM8	CEACAM8_P31997_OID20102_v1_Cardiometabolic	rs77640507	19	42549846	G	A	0.1393	-0.0755	0.0107	1.73 × 10^-12	33043
CEBPB	CEBPB_P17676_OID20052_v1_Cardiometabolic	rs4811031	20	50340417	G	A	0.348	-0.0509	0.0078	9.13 × 10^-11	33043
CELA2A	CELA2A_P08217_OID30411_v1_Cardiometabolic_II	rs60610707	1	15418455	G	A	0.0471	-0.1817	0.018	6.27 × 10^-24	33924
CELA2A	CELA2A_P08217_OID30411_v1_Cardiometabolic_II	rs112517481	1	15463869	C	T	0.078	0.1186	0.0138	7.32 × 10^-18	33924
CELA2A	CELA2A_P08217_OID30411_v1_Cardiometabolic_II	rs571101860	1	15719462	A	T	0.0219	-0.1766	0.0272	7.92 × 10^-11	33924
CELA3A	CELA3A_P09093_OID20298_v1_Cardiometabolic	rs34262568	1	21986878	A	G	0.231	0.2373	0.0086	4.09 × 10^-167	34026
CELA3A	CELA3A_P09093_OID20298_v1_Cardiometabolic	rs11589764	1	22007888	A	C	0.8915	0.1311	0.0116	2.07 × 10^-29	34026
CELSR2	CELSR2_Q9HCU4_OID30593_v1_Inflammation_II	rs114202167	1	109187314	T	C	0.0109	-0.2151	0.037	6.27 × 10^-9	33187
CELSR2	CELSR2_Q9HCU4_OID30593_v1_Inflammation_II	rs188280505	1	109215946	T	C	0.0172	-0.2629	0.0291	1.83 × 10^-19	33187
CELSR2	CELSR2_Q9HCU4_OID30593_v1_Inflammation_II	rs4970834	1	109272258	T	C	0.1879	0.4072	0.0097	<1e-300	33187
CELSR2	CELSR2_Q9HCU4_OID30593_v1_Inflammation_II	rs115458560	1	109519352	C	T	0.0187	0.1864	0.0279	2.25 × 10^-11	33187
CELSR2	CELSR2_Q9HCU4_OID30593_v1_Inflammation_II	rs113519150	1	109525167	T	A	0.075	-0.2111	0.0144	6.41 × 10^-49	33187
CEMIP2	CEMIP2_Q9UHN6_OID30499_v1_Inflammation_II	rs10781037	9	71683165	A	G	0.5302	0.0654	0.0079	1.20 × 10^-16	32981
CEMIP2	CEMIP2_Q9UHN6_OID30499_v1_Inflammation_II	rs191912523	9	71732071	G	T	0.0833	0.2538	0.0141	9.03 × 10^-73	32981
CEMIP2	CEMIP2_Q9UHN6_OID30499_v1_Inflammation_II	rs12237141	9	72015790	G	A	0.0185	-0.179	0.0296	1.49 × 10^-9	32981
CENPF	CENPF_P49454_OID31329_v1_Oncology_II	rs3790647	1	214645602	C	A	0.05	-0.1259	0.0168	6.59 × 10^-14	33335
CEP112	CEP112_Q8N8E3_OID30115_v1_Cardiometabolic_II	rs12938334	17	65938082	C	A	0.4327	-0.2291	0.0079	3.97 × 10^-185	32862
CEP112	CEP112_Q8N8E3_OID30115_v1_Cardiometabolic_II	rs144558955	17	66262381	G	A	0.1248	0.1038	0.0118	1.29 × 10^-18	32862
CEP152	CEP152_O94986_OID31249_v1_Oncology_II	rs77379665	15	48790312	T	C	0.0333	0.1569	0.0217	4.32 × 10^-13	32704
CEP170	CEP170_Q5SW79_OID30240_v1_Cardiometabolic_II	rs12741781	1	243264850	G	T	0.3277	0.071	0.008	9.69 × 10^-19	33042
CEP20	CEP20_Q96NB1_OID21209_v1_Oncology	rs74009487	16	15872040	T	C	0.0564	-0.2163	0.0167	1.40 × 10^-38	32907
CEP43	CEP43_O95684_OID20084_v1_Cardiometabolic	rs2237276	6	167028627	T	C	0.4547	0.0653	0.0076	7.46 × 10^-18	32852
CEP85	CEP85_Q6P2H3_OID21241_v1_Oncology	rs111486799	1	26251494	A	G	0.1979	-0.0546	0.0094	6.78 × 10^-9	32907
CEP85	CEP85_Q6P2H3_OID21241_v1_Oncology	rs11247922	1	26341296	G	A	0.9394	0.1465	0.0156	6.65 × 10^-21	32907
CERT	CERT_Q9Y5P4_OID20857_v1_Neurology	rs10942737	5	75386988	C	T	0.082	0.1007	0.0139	4.57 × 10^-13	32922
CES1	CES1_P23141_OID20244_v1_Cardiometabolic	rs74021211	16	55526177	G	T	0.0145	-0.171	0.0313	4.57 × 10^-8	33780
CES1	CES1_P23141_OID20244_v1_Cardiometabolic	rs75043441	16	55718932	T	C	0.0285	-0.9054	0.0223	<1e-300	33780
CES1	CES1_P23141_OID20244_v1_Cardiometabolic	rs28424003	16	55770315	A	G	0.9584	0.2271	0.0207	5.39 × 10^-28	33780
CES1	CES1_P23141_OID20244_v1_Cardiometabolic	rs71387104	16	55822509	A	G	0.0243	-0.8634	0.0242	2.65 × 10^-278	33780
CES1	CES1_P23141_OID20244_v1_Cardiometabolic	rs189826478	16	55832104	A	G	0.0438	0.122	0.0186	5.07 × 10^-11	33780
CES1	CES1_P23141_OID20244_v1_Cardiometabolic	rs4122232	16	55837088	C	T	0.0114	-0.2662	0.0357	8.55 × 10^-14	33780
CES2	CES2_O00748_OID21366_v1_Oncology	rs192044330	16	66791900	C	T	0.0133	-0.1857	0.0334	2.75 × 10^-8	33533
CES2	CES2_O00748_OID21366_v1_Oncology	rs74909952	16	66889149	A	G	0.0133	-0.3343	0.0329	3.15 × 10^-24	33533
CES3	CES3_Q6UWW8_OID21340_v1_Oncology	rs147217681	16	66675960	T	C	0.0543	0.1374	0.0177	9.38 × 10^-15	33533
CES3	CES3_Q6UWW8_OID21340_v1_Oncology	rs71647884	16	66961430	A	G	0.0116	-0.2657	0.0372	9.04 × 10^-13	33533
CES3	CES3_Q6UWW8_OID21340_v1_Oncology	rs71647892	16	66963853	C	T	0.0127	-0.8543	0.0333	2.34 × 10^-145	33533
CES3	CES3_Q6UWW8_OID21340_v1_Oncology	rs61743167	16	66969715	T	C	0.0233	-0.2967	0.0247	3.02 × 10^-33	33533
CES3	CES3_Q6UWW8_OID21340_v1_Oncology	rs74942953	16	67274835	C	T	0.0108	-0.6608	0.0403	1.74 × 10^-60	33533
CETN3	CETN3_O15182_OID31525_v1_Oncology_II	rs4873	5	90407824	G	C	0.2766	-0.1733	0.0085	3.98 × 10^-93	33796
CFD	CFD_P00746_OID30738_v1_Inflammation_II	rs71335276	19	859368	T	G	0.2272	-0.1855	0.0091	1.41 × 10^-91	33995
CFD	CFD_P00746_OID30738_v1_Inflammation_II	rs56236063	19	859374	C	T	0.0202	-0.3182	0.026	2.20 × 10^-34	33995
CFD	CFD_P00746_OID30738_v1_Inflammation_II	rs7253460	19	885706	C	G	0.1373	0.0879	0.0108	3.42 × 10^-16	33995
CFH	CFH_P08603_OID30790_v1_Inflammation_II	rs2019727	1	196705584	A	T	0.1941	0.4208	0.0097	<1e-300	31982
CFH	CFH_P08603_OID30790_v1_Inflammation_II	rs1694446	1	196808587	G	C	0.1987	-0.1747	0.01	6.65 × 10^-68	31982
CFHR2	CFHR2_P36980_OID30720_v1_Inflammation_II	rs10754187	1	196447122	G	A	0.3112	-0.6761	0.0082	<1e-300	33730
CFHR2	CFHR2_P36980_OID30720_v1_Inflammation_II	rs151321650	1	196918083	G	T	0.0222	0.3637	0.0266	1.06 × 10^-42	33730
CFHR2	CFHR2_P36980_OID30720_v1_Inflammation_II	rs6702340	1	196975920	T	G	0.0968	0.5218	0.0129	<1e-300	33730
CFHR2	CFHR2_P36980_OID30720_v1_Inflammation_II	rs75528265	1	197164137	C	T	0.0134	0.2951	0.0332	5.92 × 10^-19	33730
CFHR2	CFHR2_P36980_OID30720_v1_Inflammation_II	rs140690373	1	197355357	A	G	0.0101	-1.0964	0.0396	1.15 × 10^-168	33730
CFHR4	CFHR4_Q92496_OID30758_v1_Inflammation_II	rs10737670	1	196388616	G	A	0.3114	-0.4013	0.0082	<1e-300	33935
CFHR4	CFHR4_Q92496_OID30758_v1_Inflammation_II	rs35928059	1	196651341	G	A	0.0435	0.6699	0.0188	1.61 × 10^-277	33935
CFHR4	CFHR4_Q92496_OID30758_v1_Inflammation_II	rs17574369	1	196681302	T	C	0.0286	0.702	0.0231	3.49 × 10^-202	33935
CFHR4	CFHR4_Q92496_OID30758_v1_Inflammation_II	rs77919582	1	196730965	A	G	0.0247	0.6783	0.0248	3.52 × 10^-164	33935
CFHR4	CFHR4_Q92496_OID30758_v1_Inflammation_II	rs138881853	1	196940326	T	C	0.0481	0.677	0.0178	3.92 × 10^-318	33935
CFHR4	CFHR4_Q92496_OID30758_v1_Inflammation_II	rs534789978	1	197255965	A	T	0.012	-0.4305	0.0393	6.71 × 10^-28	33935
CFHR4	CFHR4_Q92496_OID30758_v1_Inflammation_II	rs146669069	1	197359200	G	A	0.0104	-0.6647	0.0387	4.63 × 10^-66	33935
CFHR5	CFHR5_Q9BXR6_OID30716_v1_Inflammation_II	rs10801551	1	196610909	A	G	0.2233	-0.391	0.0091	<1e-300	33541
CFHR5	CFHR5_Q9BXR6_OID30716_v1_Inflammation_II	rs116173867	1	196823833	T	C	0.0221	0.1582	0.0265	2.40 × 10^-9	33541
CFHR5	CFHR5_Q9BXR6_OID30716_v1_Inflammation_II	rs547308682	1	196880598	T	A	0.0112	0.2386	0.0422	1.59 × 10^-8	33541
CFHR5	CFHR5_Q9BXR6_OID30716_v1_Inflammation_II	rs138881853	1	196940326	T	C	0.0481	-0.3619	0.0177	1.01 × 10^-92	33541
CFHR5	CFHR5_Q9BXR6_OID30716_v1_Inflammation_II	rs143966682	1	197029893	G	A	0.017	0.2688	0.0297	1.55 × 10^-19	33541
CFHR5	CFHR5_Q9BXR6_OID30716_v1_Inflammation_II	rs74987187	1	197059556	T	C	0.039	0.1788	0.0196	6.01 × 10^-20	33541
CFI	CFI_P05156_OID30772_v1_Inflammation_II	rs10033900	4	109737911	C	T	0.5163	0.2161	0.0074	1.32 × 10^-188	33995
CGA	CGA_P01215_OID21069_v1_Neurology	rs2031365	6	87095874	T	C	0.2824	0.038	0.006	2.61 × 10^-10	33687
CGREF1	CGREF1_Q99674_OID20152_v1_Cardiometabolic	rs138043913	2	26715029	T	C	0.02	0.2774	0.0273	3.17 × 10^-24	33693
CGREF1	CGREF1_Q99674_OID20152_v1_Cardiometabolic	rs62129550	2	26715626	A	G	0.0483	-0.6796	0.0172	<1e-300	33693
CGREF1	CGREF1_Q99674_OID20152_v1_Cardiometabolic	rs115358438	2	26732161	T	G	0.0262	0.3687	0.0231	3.57 × 10^-57	33693
CGREF1	CGREF1_Q99674_OID20152_v1_Cardiometabolic	rs142326416	2	26767213	G	A	0.0244	-0.1556	0.0246	2.45 × 10^-10	33693
CGREF1	CGREF1_Q99674_OID20152_v1_Cardiometabolic	rs190191250	2	26809799	A	G	0.0165	-0.2134	0.0302	1.60 × 10^-12	33693
CGREF1	CGREF1_Q99674_OID20152_v1_Cardiometabolic	rs145430594	2	26879679	C	T	0.0198	0.4673	0.0276	4.39 × 10^-64	33693
CGREF1	CGREF1_Q99674_OID20152_v1_Cardiometabolic	rs72806904	2	26970210	T	C	0.0303	0.3717	0.0215	8.97 × 10^-67	33693
CGREF1	CGREF1_Q99674_OID20152_v1_Cardiometabolic	rs4665940	2	27046646	C	G	0.0791	0.4106	0.0138	1.31 × 10^-193	33693
CGREF1	CGREF1_Q99674_OID20152_v1_Cardiometabolic	rs181485076	2	27050770	C	A	0.0201	-0.2952	0.0272	2.08 × 10^-27	33693
CGREF1	CGREF1_Q99674_OID20152_v1_Cardiometabolic	rs142624934	2	27074456	G	C	0.0149	0.4087	0.0316	2.73 × 10^-38	33693
CGREF1	CGREF1_Q99674_OID20152_v1_Cardiometabolic	rs41291153	2	27494708	C	A	0.0214	-0.1746	0.0261	2.27 × 10^-11	33693
CGREF1	CGREF1_Q99674_OID20152_v1_Cardiometabolic	rs8179242	2	27520104	T	G	0.0186	-0.3121	0.0284	5.21 × 10^-28	33693
CHAC2	CHAC2_Q8WUX2_OID21230_v1_Oncology	rs78694551	2	53751676	G	A	0.2696	-0.1492	0.0085	8.46 × 10^-69	32907
CHAD	CHAD_O15335_OID30660_v1_Inflammation_II	rs137903671	17	50295678	G	A	0.0313	-0.2606	0.0211	4.67 × 10^-35	33187
CHAD	CHAD_O15335_OID30660_v1_Inflammation_II	rs9907393	17	50459516	C	G	0.2367	0.0593	0.0086	5.16 × 10^-12	33187
CHCHD10	CHCHD10_Q8WYQ3_OID31116_v1_Neurology_II	rs34284791	22	23824602	A	G	0.1066	-0.1183	0.0113	8.53 × 10^-26	33853
CHCHD10	CHCHD10_Q8WYQ3_OID31116_v1_Neurology_II	rs5751766	22	23907429	C	A	0.5862	-0.0614	0.0071	3.51 × 10^-18	33853
CHCHD6	CHCHD6_Q9BRQ6_OID31426_v1_Oncology_II	rs12629832	3	126668911	G	C	0.5395	-0.0492	0.0074	3.83 × 10^-11	33777
CHCHD6	CHCHD6_Q9BRQ6_OID31426_v1_Oncology_II	rs9863101	3	126689461	C	T	0.1727	-0.3056	0.0099	6.17 × 10^-209	33777
CHGA	CHGA_P10645_OID30403_v1_Cardiometabolic_II	rs2402211	14	92887440	C	G	0.1893	-0.0992	0.0094	6.96 × 10^-26	33924
CHGA	CHGA_P10645_OID30403_v1_Cardiometabolic_II	rs729940	14	92932756	T	C	0.1571	-0.2456	0.0101	2.30 × 10^-129	33924
CHGB	CHGB_P05060_OID21038_v1_Neurology	rs6053779	20	5886246	T	C	0.2668	-0.4514	0.0087	<1e-300	33837
CHGB	CHGB_P05060_OID21038_v1_Neurology	rs2284660	20	5918626	T	C	0.0373	-0.4144	0.0196	2.35 × 10^-99	33837
CHGB	CHGB_P05060_OID21038_v1_Neurology	rs117254866	20	5944554	G	A	0.0233	-0.3736	0.0256	2.12 × 10^-48	33837
CHGB	CHGB_P05060_OID21038_v1_Neurology	rs17220251	20	5952004	T	C	0.0218	-0.3646	0.0254	6.53 × 10^-47	33837
CHGB	CHGB_P05060_OID21038_v1_Neurology	rs140345998	20	6070581	T	C	0.0112	-0.2354	0.0352	2.29 × 10^-11	33837
CHGB	CHGB_P05060_OID21038_v1_Neurology	rs78714507	20	6081937	T	C	0.0248	-0.1714	0.024	9.91 × 10^-13	33837
CHI3L1	CHI3L1_P36222_OID20399_v1_Cardiometabolic	rs6427989	1	203050609	G	A	0.3608	0.0615	0.0077	1.27 × 10^-15	32849
CHI3L1	CHI3L1_P36222_OID20399_v1_Cardiometabolic	rs12143972	1	203084761	T	C	0.0762	-0.1672	0.0146	1.52 × 10^-30	32849
CHI3L1	CHI3L1_P36222_OID20399_v1_Cardiometabolic	rs77452745	1	203140274	A	G	0.015	0.3737	0.0303	6.61 × 10^-35	32849
CHI3L1	CHI3L1_P36222_OID20399_v1_Cardiometabolic	rs4950928	1	203186754	C	G	0.7927	0.672	0.009	<1e-300	32849
CHI3L1	CHI3L1_P36222_OID20399_v1_Cardiometabolic	rs872129	1	203200263	G	A	0.0932	0.1841	0.0129	5.10 × 10^-46	32849
CHI3L1	CHI3L1_P36222_OID20399_v1_Cardiometabolic	rs79410290	1	203249561	T	C	0.0214	0.2739	0.0252	1.94 × 10^-27	32849
CHI3L1	CHI3L1_P36222_OID20399_v1_Cardiometabolic	rs1891814	1	203577053	A	T	0.1231	-0.0607	0.0111	4.94 × 10^-8	32849
CHIT1	CHIT1_Q13231_OID20312_v1_Cardiometabolic	rs3766562	1	203142755	T	C	0.0465	-0.6693	0.0173	<1e-300	33767
CHIT1	CHIT1_Q13231_OID20312_v1_Cardiometabolic	rs2252365	1	203200464	G	T	0.0252	-0.7904	0.0235	1.15 × 10^-247	33767
CHIT1	CHIT1_Q13231_OID20312_v1_Cardiometabolic	rs149751318	1	203202289	T	G	0.01	0.2513	0.038	3.87 × 10^-11	33767
CHIT1	CHIT1_Q13231_OID20312_v1_Cardiometabolic	rs77190654	1	203208183	T	C	0.0129	0.3528	0.0326	2.69 × 10^-27	33767
CHIT1	CHIT1_Q13231_OID20312_v1_Cardiometabolic	rs11586183	1	203214444	T	A	0.0165	-0.8835	0.0288	6.12 × 10^-207	33767
CHIT1	CHIT1_Q13231_OID20312_v1_Cardiometabolic	rs76499133	1	203219965	T	C	0.0469	0.3577	0.0172	4.73 × 10^-96	33767
CHIT1	CHIT1_Q13231_OID20312_v1_Cardiometabolic	rs10920585	1	203221535	A	C	0.0129	-0.9538	0.0327	2.25 × 10^-187	33767
CHIT1	CHIT1_Q13231_OID20312_v1_Cardiometabolic	rs56152830	1	203222399	T	C	0.0219	-0.963	0.0256	3.72 × 10^-310	33767
CHIT1	CHIT1_Q13231_OID20312_v1_Cardiometabolic	rs148541330	1	203240346	G	A	0.0131	0.7333	0.0328	1.49 × 10^-110	33767
CHIT1	CHIT1_Q13231_OID20312_v1_Cardiometabolic	rs78377813	1	203316848	G	A	0.0167	-0.2324	0.0291	1.48 × 10^-15	33767
CHL1	CHL1_O00533_OID20366_v1_Cardiometabolic	rs13077895	3	51395	G	A	0.3583	-0.3072	0.0079	<1e-300	33809
CHL1	CHL1_O00533_OID20366_v1_Cardiometabolic	rs13093824	3	211471	A	G	0.7216	-0.1859	0.0085	3.45 × 10^-107	33809
CHL1	CHL1_O00533_OID20366_v1_Cardiometabolic	rs73009523	3	322008	T	C	0.0189	0.2601	0.0278	8.52 × 10^-21	33809
CHL1	CHL1_O00533_OID20366_v1_Cardiometabolic	rs2201914	3	367794	T	C	0.4332	-0.1234	0.0077	2.78 × 10^-57	33809
CHL1	CHL1_O00533_OID20366_v1_Cardiometabolic	rs1865166	3	395361	G	T	0.9835	0.4711	0.0297	1.30 × 10^-56	33809
CHMP1A	CHMP1A_Q9HD42_OID20930_v1_Neurology	rs460879	16	89646481	T	C	0.4271	-0.0951	0.0077	4.48 × 10^-35	33436
CHMP1A	CHMP1A_Q9HD42_OID20930_v1_Neurology	rs34427386	16	89799769	A	G	0.0116	-0.2439	0.0359	1.04 × 10^-11	33436
CHMP6	CHMP6_Q96FZ7_OID30327_v1_Cardiometabolic_II	rs56239087	17	80996699	T	C	0.172	0.2028	0.0099	3.31 × 10^-93	33942
CHMP6	CHMP6_Q96FZ7_OID30327_v1_Cardiometabolic_II	rs6565519	17	81003054	C	T	0.4646	-0.0617	0.0075	2.80 × 10^-16	33942
CHRDL2	CHRDL2_Q6WN34_OID20223_v1_Cardiometabolic	rs6592563	11	74474967	G	T	0.2941	-0.0557	0.008	2.73 × 10^-12	33693
CHRDL2	CHRDL2_Q6WN34_OID20223_v1_Cardiometabolic	rs11602237	11	74674646	A	C	0.3971	0.1807	0.0074	1.16 × 10^-130	33693
CHRDL2	CHRDL2_Q6WN34_OID20223_v1_Cardiometabolic	rs574672574	11	74721142	A	G	0.0412	-0.6672	0.0185	1.57 × 10^-285	33693
CIAPIN1	CIAPIN1_Q6FI81_OID21501_v1_Oncology	rs686402	16	57452701	T	C	0.5283	0.0558	0.0075	8.48 × 10^-14	33822
CILP	CILP_O75339_OID30399_v1_Cardiometabolic_II	rs2919349	15	65049338	A	G	0.8708	0.0864	0.0109	1.98 × 10^-15	33924
CILP	CILP_O75339_OID30399_v1_Cardiometabolic_II	rs2073708	15	65201514	A	G	0.6325	-0.2908	0.0075	<1e-300	33924
CIT	CIT_O14578_OID30970_v1_Neurology_II	rs17527306	12	119809340	C	T	0.0172	-0.2035	0.0289	1.74 × 10^-12	33017
CIT	CIT_O14578_OID30970_v1_Neurology_II	rs36054900	12	119876149	T	C	0.0515	0.0998	0.0169	3.75 × 10^-9	33017
CKAP4	CKAP4_Q07065_OID20617_v1_Inflammation	rs118008684	12	106239095	C	A	0.0167	0.4457	0.0281	1.37 × 10^-56	33861
CKAP4	CKAP4_Q07065_OID20617_v1_Inflammation	rs2704895	12	106256210	A	G	0.2219	0.2233	0.0087	3.75 × 10^-145	33861
CLEC10A	CLEC10A_Q8IUN9_OID20928_v1_Neurology	rs11652868	17	7036203	T	C	0.6897	-0.0763	0.0082	1.28 × 10^-20	33436
CLEC10A	CLEC10A_Q8IUN9_OID20928_v1_Neurology	rs415704	17	7074375	T	C	0.3369	0.4654	0.008	<1e-300	33436
CLEC10A	CLEC10A_Q8IUN9_OID20928_v1_Neurology	rs1222778	17	7111957	T	C	0.5596	-0.1103	0.0076	7.63 × 10^-48	33436
CLEC10A	CLEC10A_Q8IUN9_OID20928_v1_Neurology	rs10459916	17	7114101	A	G	0.3012	0.3214	0.0082	<1e-300	33436
CLEC10A	CLEC10A_Q8IUN9_OID20928_v1_Neurology	rs79715480	17	7189533	C	G	0.0989	-0.1125	0.0129	2.28 × 10^-18	33436
CLEC11A	CLEC11A_Q9Y240_OID21112_v1_Neurology	rs113870266	19	50702832	A	G	0.023	-0.3531	0.0274	6.56 × 10^-38	33626
CLEC11A	CLEC11A_Q9Y240_OID21112_v1_Neurology	rs141369989	19	50723250	A	G	0.0285	0.8203	0.0227	2.92 × 10^-286	33626
CLEC11A	CLEC11A_Q9Y240_OID21112_v1_Neurology	rs34734775	19	50752501	T	G	0.3392	-0.0739	0.009	2.52 × 10^-16	33626
CLEC12A	CLEC12A_Q5QGZ9_OID30552_v1_Inflammation_II	rs138668985	12	9850757	A	G	0.0543	0.331	0.018	3.25 × 10^-75	32981
CLEC12A	CLEC12A_Q5QGZ9_OID30552_v1_Inflammation_II	rs28588142	12	9945010	T	C	0.1887	0.4529	0.0099	<1e-300	32981
CLEC12A	CLEC12A_Q5QGZ9_OID30552_v1_Inflammation_II	rs543598160	12	10002522	C	A	0.0201	-0.2812	0.0308	6.20 × 10^-20	32981
CLEC12A	CLEC12A_Q5QGZ9_OID30552_v1_Inflammation_II	rs4764196	12	10025376	C	G	0.258	-0.1125	0.0095	1.39 × 10^-32	32981
CLEC14A	CLEC14A_Q86T13_OID21090_v1_Neurology	rs10151239	14	38503166	A	C	0.4035	0.0841	0.0073	1.14 × 10^-30	33687
CLEC1A	CLEC1A_Q8NC01_OID20099_v1_Cardiometabolic	rs113296851	12	9976654	C	T	0.0321	-0.2252	0.0205	4.39 × 10^-28	33043
CLEC1A	CLEC1A_Q8NC01_OID20099_v1_Cardiometabolic	rs7961483	12	10077861	T	C	0.62	-0.3167	0.0075	<1e-300	33043
CLEC1A	CLEC1A_Q8NC01_OID20099_v1_Cardiometabolic	rs61919791	12	10237802	T	C	0.2362	-0.0547	0.0086	1.91 × 10^-10	33043
CLEC1B	CLEC1B_Q9P126_OID21061_v1_Neurology	rs10505741	12	9926928	T	C	0.0377	-0.1593	0.0197	5.49 × 10^-16	33962
CLEC1B	CLEC1B_Q9P126_OID21061_v1_Neurology	rs659928	12	9996104	A	G	0.2539	0.1672	0.0086	8.08 × 10^-84	33962
CLEC3B	CLEC3B_P05452_OID30756_v1_Inflammation_II	rs13065490	3	45015616	T	A	0.2691	0.238	0.0084	5.74 × 10^-177	33196
CLEC3B	CLEC3B_P05452_OID30756_v1_Inflammation_II	rs144706330	3	45077898	C	T	0.075	-0.1114	0.0142	3.87 × 10^-15	33196
CLEC4G	CLEC4G_Q6UXB4_OID20590_v1_Inflammation	rs73491778	19	7708113	A	G	0.0329	0.1465	0.0207	1.50 × 10^-12	33657
CLEC4G	CLEC4G_Q6UXB4_OID20590_v1_Inflammation	rs76560987	19	7734566	T	C	0.0709	0.3744	0.0143	2.30 × 10^-151	33657
CLEC4G	CLEC4G_Q6UXB4_OID20590_v1_Inflammation	rs475896	19	7766543	G	C	0.4267	0.0757	0.0074	3.11 × 10^-24	33657
CLEC4M	CLEC4M_Q9H2X3_OID30405_v1_Cardiometabolic_II	rs4804774	19	7707287	C	G	0.237	-0.3642	0.0075	<1e-300	33865
CLEC4M	CLEC4M_Q9H2X3_OID30405_v1_Cardiometabolic_II	rs35898243	19	7734034	C	T	0.0203	0.2057	0.0243	2.80 × 10^-17	33865
CLEC4M	CLEC4M_Q9H2X3_OID30405_v1_Cardiometabolic_II	rs12977324	19	7764243	C	T	0.2845	-0.2506	0.0069	1.51 × 10^-290	33865
CLEC4M	CLEC4M_Q9H2X3_OID30405_v1_Cardiometabolic_II	rs117594958	19	7800535	G	T	0.0271	-0.1216	0.0193	2.90 × 10^-10	33865
CLEC4M	CLEC4M_Q9H2X3_OID30405_v1_Cardiometabolic_II	rs72992137	19	7815018	C	T	0.0198	0.1325	0.0229	7.34 × 10^-9	33865
CLEC5A	CLEC5A_Q9NY25_OID20165_v1_Cardiometabolic	rs10252783	7	141874146	G	T	0.0669	-0.0977	0.0147	2.82 × 10^-11	33564
CLEC5A	CLEC5A_Q9NY25_OID20165_v1_Cardiometabolic	rs6962383	7	141961650	C	A	0.2971	0.2859	0.0079	1.69 × 10^-285	33564
CLEC5A	CLEC5A_Q9NY25_OID20165_v1_Cardiometabolic	rs10215743	7	142098310	A	G	0.6786	-0.1307	0.0079	1.96 × 10^-61	33564
CLEC7A	CLEC7A_Q9BXN2_OID20636_v1_Inflammation	rs116860640	12	9863896	G	A	0.0209	-0.2098	0.0271	9.31 × 10^-15	34049
CLEC7A	CLEC7A_Q9BXN2_OID20636_v1_Inflammation	rs79700347	12	9952544	G	A	0.0266	-0.3295	0.0273	1.27 × 10^-33	34049
CLEC7A	CLEC7A_Q9BXN2_OID20636_v1_Inflammation	rs1352478	12	10025901	T	C	0.864	0.6946	0.0115	<1e-300	34049
CLEC7A	CLEC7A_Q9BXN2_OID20636_v1_Inflammation	rs2010655	12	10165749	T	C	0.654	0.3407	0.0079	<1e-300	34049
CLEC7A	CLEC7A_Q9BXN2_OID20636_v1_Inflammation	rs186943171	12	10342883	A	G	0.0108	-0.3314	0.0407	3.94 × 10^-16	34049
CLEC7A	CLEC7A_Q9BXN2_OID20636_v1_Inflammation	rs140180900	12	10351580	A	G	0.0182	-0.3721	0.0293	5.57 × 10^-37	34049
CLEC7A	CLEC7A_Q9BXN2_OID20636_v1_Inflammation	rs140036415	12	10432579	A	G	0.0314	0.1642	0.0228	6.39 × 10^-13	34049
CLGN	CLGN_O14967_OID30957_v1_Neurology_II	rs116652557	4	140268427	G	A	0.0293	0.9664	0.0231	<1e-300	33017
CLGN	CLGN_O14967_OID30957_v1_Neurology_II	rs17005684	4	140284152	C	T	0.0481	0.3364	0.0183	1.28 × 10^-75	33017
CLGN	CLGN_O14967_OID30957_v1_Neurology_II	rs72714282	4	140306406	T	C	0.0169	-0.1956	0.0314	4.76 × 10^-10	33017
CLGN	CLGN_O14967_OID30957_v1_Neurology_II	rs72714294	4	140321031	C	T	0.0309	-0.1308	0.0224	5.06 × 10^-9	33017
CLGN	CLGN_O14967_OID30957_v1_Neurology_II	rs114434632	4	140326239	A	G	0.0137	1.0588	0.034	2.08 × 10^-213	33017
CLGN	CLGN_O14967_OID30957_v1_Neurology_II	rs115886004	4	140370278	T	G	0.0143	0.2357	0.0327	5.35 × 10^-13	33017
CLGN	CLGN_O14967_OID30957_v1_Neurology_II	rs56155169	4	140400028	G	T	0.0325	1.1194	0.0216	<1e-300	33017
CLGN	CLGN_O14967_OID30957_v1_Neurology_II	rs77740942	4	140459284	C	T	0.018	-0.3724	0.0288	2.28 × 10^-38	33017
CLGN	CLGN_O14967_OID30957_v1_Neurology_II	rs1241048	4	140513970	A	G	0.014	-0.3918	0.0333	5.71 × 10^-32	33017
CLGN	CLGN_O14967_OID30957_v1_Neurology_II	rs17006311	4	140670704	T	G	0.0232	0.2668	0.0257	3.32 × 10^-25	33017
CLIC5	CLIC5_Q9NZA1_OID30890_v1_Neurology_II	rs2022423	6	46079122	G	A	0.3586	-0.1207	0.008	8.02 × 10^-51	33017
CLIP2	CLIP2_Q9UDT6_OID20559_v1_Inflammation	rs117471007	7	74282158	T	C	0.0629	0.2499	0.0154	7.12 × 10^-59	33657
CLIP2	CLIP2_Q9UDT6_OID20559_v1_Inflammation	rs58862688	7	74284214	T	C	0.0392	0.1234	0.0191	1.10 × 10^-10	33657
CLMP	CLMP_Q9H6B4_OID21419_v1_Oncology	rs10790538	11	122832343	A	C	0.9682	0.2197	0.02	4.65 × 10^-28	33966
CLMP	CLMP_Q9H6B4_OID21419_v1_Oncology	rs11822892	11	123121323	A	T	0.2058	-0.0613	0.0086	8.09 × 10^-13	33966
CLMP	CLMP_Q9H6B4_OID21419_v1_Oncology	rs4435015	11	123140995	C	T	0.3442	0.1041	0.0073	1.07 × 10^-45	33966
CLMP	CLMP_Q9H6B4_OID21419_v1_Oncology	rs11219040	11	123170205	C	T	0.5698	0.3051	0.0071	<1e-300	33966
CLPS	CLPS_P04118_OID21156_v1_Neurology	rs2817045	6	35757361	C	T	0.5832	0.3266	0.0078	<1e-300	33620
CLPS	CLPS_P04118_OID21156_v1_Neurology	rs6457854	6	35796051	C	T	0.2566	0.3494	0.0091	<1e-300	33620
CLPS	CLPS_P04118_OID21156_v1_Neurology	rs74904577	6	36034813	C	T	0.0199	-0.2535	0.0276	4.22 × 10^-20	33620
CLPS	CLPS_P04118_OID21156_v1_Neurology	rs114189274	6	36037507	C	A	0.0159	-0.1875	0.0311	1.71 × 10^-9	33620
CLPS	CLPS_P04118_OID21156_v1_Neurology	rs114592113	6	36261711	T	C	0.0241	0.4768	0.0254	2.12 × 10^-78	33620
CLSTN2	CLSTN2_Q9H4D0_OID20664_v1_Inflammation	rs71314515	3	139527925	A	C	0.1312	0.1289	0.0111	5.64 × 10^-31	34049
CLSTN2	CLSTN2_Q9H4D0_OID20664_v1_Inflammation	rs75667199	3	139754917	C	T	0.0443	-0.2287	0.0185	3.55 × 10^-35	34049
CLSTN2	CLSTN2_Q9H4D0_OID20664_v1_Inflammation	rs16849559	3	139893320	C	T	0.2231	-0.3659	0.009	<1e-300	34049
CLSTN2	CLSTN2_Q9H4D0_OID20664_v1_Inflammation	rs144571735	3	139996451	A	G	0.0388	-0.3214	0.0198	2.57 × 10^-59	34049
CLSTN2	CLSTN2_Q9H4D0_OID20664_v1_Inflammation	rs2350490	3	140064948	C	T	0.1833	0.0531	0.0097	4.09 × 10^-8	34049
CLSTN2	CLSTN2_Q9H4D0_OID20664_v1_Inflammation	rs62268002	3	140293239	T	C	0.022	0.4998	0.0259	6.56 × 10^-83	34049
CLSTN3	CLSTN3_Q9BQT9_OID31092_v1_Neurology_II	rs188343194	12	6780329	A	G	0.0163	-0.1923	0.0324	2.91 × 10^-9	33853
CLU	CLU_P10909_OID30732_v1_Inflammation_II	rs1110610	8	27416112	A	C	0.8447	-0.0659	0.0102	1.07 × 10^-10	33995
CLU	CLU_P10909_OID30732_v1_Inflammation_II	rs553014	8	27708997	T	C	0.5129	0.0942	0.0075	5.25 × 10^-36	33995
CLUL1	CLUL1_Q15846_OID20198_v1_Cardiometabolic	rs6506032	18	287534	A	G	0.0712	0.2017	0.0141	2.07 × 10^-46	33626
CLUL1	CLUL1_Q15846_OID20198_v1_Cardiometabolic	rs66606812	18	499706	T	C	0.1526	0.0851	0.0101	3.09 × 10^-17	33626
CLUL1	CLUL1_Q15846_OID20198_v1_Cardiometabolic	rs61734344	18	580623	C	T	0.1372	-0.5138	0.0106	<1e-300	33626
CLUL1	CLUL1_Q15846_OID20198_v1_Cardiometabolic	rs4798418	18	612753	C	T	0.3315	0.2695	0.0077	1.16 × 10^-267	33626
CMC1	CMC1_Q7Z7K0_OID30360_v1_Cardiometabolic_II	rs370517451	3	28241610	A	G	0.0146	-0.3139	0.0336	9.60 × 10^-21	33942
CNDP1	CNDP1_Q96KN2_OID20347_v1_Cardiometabolic	rs8091941	18	74369014	G	A	0.1011	-0.0793	0.0123	1.18 × 10^-10	33809
CNDP1	CNDP1_Q96KN2_OID20347_v1_Cardiometabolic	rs1017284	18	74414400	A	G	0.8074	0.1041	0.0103	5.19 × 10^-24	33809
CNDP1	CNDP1_Q96KN2_OID20347_v1_Cardiometabolic	rs17817077	18	74542308	A	G	0.3931	0.2943	0.0076	<1e-300	33809
CNDP1	CNDP1_Q96KN2_OID20347_v1_Cardiometabolic	rs58692747	18	74565502	C	T	0.2081	-0.2305	0.0091	6.53 × 10^-141	33809
CNDP1	CNDP1_Q96KN2_OID20347_v1_Cardiometabolic	rs148000502	18	74582442	C	T	0.0352	0.1834	0.0203	1.42 × 10^-19	33809
CNP	CNP_P09543_OID30285_v1_Cardiometabolic_II	rs62076888	17	41951679	C	T	0.7263	0.0853	0.0084	4.05 × 10^-24	32975
CNPY4	CNPY4_Q8N129_OID21317_v1_Oncology	rs76702812	7	100122686	G	C	0.0377	-0.1538	0.0198	8.59 × 10^-15	33533
CNPY4	CNPY4_Q8N129_OID21317_v1_Oncology	rs144305120	7	100147962	G	T	0.0706	-0.3351	0.0148	3.21 × 10^-113	33533
CNTN1	CNTN1_Q12860_OID20307_v1_Cardiometabolic	rs117106797	12	40407028	T	C	0.0692	0.0923	0.0133	4.17 × 10^-12	34090
CNTN1	CNTN1_Q12860_OID20307_v1_Cardiometabolic	rs10878949	12	40643054	C	A	0.1659	0.1314	0.0093	1.55 × 10^-45	34090
CNTN1	CNTN1_Q12860_OID20307_v1_Cardiometabolic	rs11177604	12	40651583	A	C	0.3835	0.199	0.0071	5.28 × 10^-175	34090
CNTN1	CNTN1_Q12860_OID20307_v1_Cardiometabolic	rs141265888	12	41043683	G	T	0.0152	0.2144	0.0285	5.62 × 10^-14	34090
CNTN1	CNTN1_Q12860_OID20307_v1_Cardiometabolic	rs438175	12	41075705	G	T	0.0435	-0.2841	0.0166	2.17 × 10^-65	34090
CNTN1	CNTN1_Q12860_OID20307_v1_Cardiometabolic	rs140364498	12	41188216	A	G	0.0146	-0.172	0.029	3.16 × 10^-9	34090
CNTN2	CNTN2_Q02246_OID21426_v1_Oncology	rs12025272	1	204900431	G	A	0.082	0.1306	0.0135	3.18 × 10^-22	33966
CNTN2	CNTN2_Q02246_OID21426_v1_Oncology	rs2802854	1	204932280	G	A	0.1029	0.604	0.0122	<1e-300	33966
CNTN2	CNTN2_Q02246_OID21426_v1_Oncology	rs12060823	1	205018825	T	C	0.0437	1.0075	0.0179	<1e-300	33966
CNTN2	CNTN2_Q02246_OID21426_v1_Oncology	rs61823960	1	205177671	G	A	0.1264	-0.2958	0.011	7.80 × 10^-160	33966
CNTN2	CNTN2_Q02246_OID21426_v1_Oncology	rs4951007	1	205507428	A	G	0.1692	0.073	0.0097	5.91 × 10^-14	33966
CNTN3	CNTN3_Q9P232_OID21092_v1_Neurology	rs1101696	3	74319574	A	C	0.0521	0.1231	0.0159	9.27 × 10^-15	33687
CNTN3	CNTN3_Q9P232_OID21092_v1_Neurology	rs549560	3	74349218	G	A	0.2891	-0.2439	0.0077	5.58 × 10^-218	33687
CNTN3	CNTN3_Q9P232_OID21092_v1_Neurology	rs77510786	3	74500939	A	G	0.0235	-0.2509	0.0231	2.27 × 10^-27	33687
CNTN3	CNTN3_Q9P232_OID21092_v1_Neurology	rs4677414	3	74557869	G	A	0.9291	-0.512	0.0137	4.85 × 10^-306	33687
CNTN4	CNTN4_Q8IWV2_OID21117_v1_Neurology	rs35882342	3	1737595	T	C	0.5619	-0.0413	0.0074	2.41 × 10^-8	33687
CNTN4	CNTN4_Q8IWV2_OID21117_v1_Neurology	rs12490123	3	2080171	C	T	0.0305	0.314	0.0215	1.75 × 10^-48	33687
CNTN4	CNTN4_Q8IWV2_OID21117_v1_Neurology	rs13071423	3	2098694	A	C	0.1883	0.2994	0.0097	1.58 × 10^-208	33687
CNTN4	CNTN4_Q8IWV2_OID21117_v1_Neurology	rs116701447	3	2106718	G	A	0.0318	-0.1149	0.021	4.23 × 10^-8	33687
CNTN4	CNTN4_Q8IWV2_OID21117_v1_Neurology	rs112526457	3	2254885	G	T	0.1616	-0.16	0.01	1.48 × 10^-57	33687
CNTN4	CNTN4_Q8IWV2_OID21117_v1_Neurology	rs1178548	3	2336698	G	C	0.9534	-0.1383	0.0175	2.27 × 10^-15	33687
CNTN5	CNTN5_O94779_OID21006_v1_Neurology	rs1487101	11	98995348	A	G	0.8959	0.075	0.0114	5.56 × 10^-11	33837
CNTN5	CNTN5_O94779_OID21006_v1_Neurology	rs1940514	11	99115632	C	T	0.9241	-0.6473	0.0133	<1e-300	33837
CNTN5	CNTN5_O94779_OID21006_v1_Neurology	rs111951842	11	99214799	A	G	0.0165	0.316	0.0283	5.96 × 10^-29	33837
CNTN5	CNTN5_O94779_OID21006_v1_Neurology	rs113481656	11	99322830	G	A	0.0403	-0.2589	0.0179	1.85 × 10^-47	33837
CNTN5	CNTN5_O94779_OID21006_v1_Neurology	rs143968183	11	99400787	C	T	0.0169	-0.3352	0.0284	3.82 × 10^-32	33837
CNTN5	CNTN5_O94779_OID21006_v1_Neurology	rs61894112	11	99505624	A	C	0.1722	0.1946	0.0094	1.55 × 10^-95	33837
CNTNAP2	CNTNAP2_Q9UHC6_OID20556_v1_Inflammation	rs850493	7	145616845	A	G	0.7178	-0.5319	0.0081	<1e-300	33657
CNTNAP2	CNTNAP2_Q9UHC6_OID20556_v1_Inflammation	rs62505020	7	145810646	T	C	0.0241	0.1997	0.0244	2.56 × 10^-16	33657
CNTNAP2	CNTNAP2_Q9UHC6_OID20556_v1_Inflammation	rs2462603	7	146116762	A	G	0.4894	0.1758	0.0074	1.07 × 10^-125	33657
CNTNAP2	CNTNAP2_Q9UHC6_OID20556_v1_Inflammation	rs801965	7	146522957	C	T	0.4609	0.069	0.0073	4.49 × 10^-21	33657
CNTNAP4	CNTNAP4_Q9C0A0_OID30911_v1_Neurology_II	rs4300675	16	76392537	C	T	0.5961	0.0484	0.0079	9.31 × 10^-10	33017
COCH	COCH_O43405_OID30305_v1_Cardiometabolic_II	rs1950663	14	30486012	C	T	0.5602	0.0498	0.0075	3.63 × 10^-11	33942
COCH	COCH_O43405_OID30305_v1_Cardiometabolic_II	rs179524	14	30773645	C	A	0.2176	-0.1964	0.0091	1.88 × 10^-103	33942
COCH	COCH_O43405_OID30305_v1_Cardiometabolic_II	rs73264730	14	30800175	T	G	0.1984	-0.151	0.0091	1.05 × 10^-61	33942
COCH	COCH_O43405_OID30305_v1_Cardiometabolic_II	rs34826120	14	30835738	G	A	0.5571	-0.2905	0.0074	<1e-300	33942
COCH	COCH_O43405_OID30305_v1_Cardiometabolic_II	rs1124181	14	30877360	C	G	0.6302	0.1197	0.0086	9.95 × 10^-44	33942
COL15A1	COL15A1_P39059_OID30396_v1_Cardiometabolic_II	rs71501884	9	98941784	C	T	0.2693	0.1042	0.0082	7.42 × 10^-37	33924
COL15A1	COL15A1_P39059_OID30396_v1_Cardiometabolic_II	rs10819566	9	99001195	C	T	0.3647	0.1895	0.0076	1.23 × 10^-135	33924
COL18A1	COL18A1_P39060_OID20332_v1_Cardiometabolic	rs9976834	21	45477300	T	C	0.1839	-0.1974	0.0094	5.92 × 10^-98	33769
COL18A1	COL18A1_P39060_OID20332_v1_Cardiometabolic	rs12483377	21	45511195	A	G	0.0886	0.1468	0.0126	2.35 × 10^-31	33769
COL1A1	COL1A1_P02452_OID20335_v1_Cardiometabolic	rs2586490	17	50192065	T	C	0.6961	0.0466	0.0081	7.51 × 10^-9	34090
COL24A1	COL24A1_Q17RW2_OID31464_v1_Oncology_II	rs61783136	1	85798053	A	G	0.0743	0.1023	0.0145	1.90 × 10^-12	33796
COL24A1	COL24A1_Q17RW2_OID31464_v1_Oncology_II	rs11161756	1	86150656	C	T	0.0922	-0.2574	0.0131	8.84 × 10^-86	33796
COL24A1	COL24A1_Q17RW2_OID31464_v1_Oncology_II	rs2791519	1	86468493	G	T	0.6461	-0.0728	0.008	1.29 × 10^-19	33796
COL28A1	COL28A1_Q2UY09_OID30969_v1_Neurology_II	rs2965474	7	7069292	G	A	0.6709	0.0489	0.0082	2.21 × 10^-9	33017
COL28A1	COL28A1_Q2UY09_OID30969_v1_Neurology_II	rs7784370	7	7290991	A	C	0.3983	-0.0978	0.0078	8.82 × 10^-36	33017
COL28A1	COL28A1_Q2UY09_OID30969_v1_Neurology_II	rs16877600	7	7321550	C	G	0.1428	0.4719	0.011	<1e-300	33017
COL28A1	COL28A1_Q2UY09_OID30969_v1_Neurology_II	rs13312659	7	7495348	A	G	0.7143	-0.4948	0.0085	<1e-300	33017
COL28A1	COL28A1_Q2UY09_OID30969_v1_Neurology_II	rs201209537	7	7544988	T	A	0.4657	0.2256	0.0081	6.46 × 10^-169	33017
COL28A1	COL28A1_Q2UY09_OID30969_v1_Neurology_II	rs2052222	7	7786677	G	C	0.5442	-0.0727	0.0077	3.59 × 10^-21	33017
COL2A1	COL2A1_P02458_OID30286_v1_Cardiometabolic_II	rs12721364	12	47837647	A	G	0.1517	-0.1832	0.0108	1.23 × 10^-64	33042
COL2A1	COL2A1_P02458_OID30286_v1_Cardiometabolic_II	rs4506714	12	47953350	T	C	0.3079	0.3693	0.0083	<1e-300	33042
COL2A1	COL2A1_P02458_OID30286_v1_Cardiometabolic_II	rs7484942	12	48176639	A	C	0.1531	-0.5256	0.0105	<1e-300	33042
COL2A1	COL2A1_P02458_OID30286_v1_Cardiometabolic_II	rs4592463	12	48390417	A	G	0.0434	-0.1073	0.0189	1.39 × 10^-8	33042
COL3A1	COL3A1_P02461_OID30379_v1_Cardiometabolic_II	rs34139968	2	188958491	A	G	0.0364	0.1209	0.0201	1.83 × 10^-9	33924
COL4A1	COL4A1_P02462_OID20208_v1_Cardiometabolic	rs652572	13	110167110	G	A	0.6606	0.1842	0.0078	2.92 × 10^-123	33693
COL4A1	COL4A1_P02462_OID20208_v1_Cardiometabolic	rs113573025	13	110288039	A	G	0.1273	0.089	0.0111	1.02 × 10^-15	33693
COL4A1	COL4A1_P02462_OID20208_v1_Cardiometabolic	rs9559793	13	110407220	A	G	0.0986	-0.0935	0.0124	5.99 × 10^-14	33693
COL5A1	COL5A1_P20908_OID30587_v1_Inflammation_II	rs3118555	9	134467198	G	A	0.7142	0.1687	0.0084	5.11 × 10^-90	33187
COL5A1	COL5A1_P20908_OID30587_v1_Inflammation_II	rs3132304	9	134552050	A	G	0.6883	-0.062	0.0082	4.52 × 10^-14	33187
COL5A1	COL5A1_P20908_OID30587_v1_Inflammation_II	rs12002679	9	134641788	G	C	0.2815	0.236	0.0085	2.79 × 10^-168	33187
COL5A1	COL5A1_P20908_OID30587_v1_Inflammation_II	rs138033448	9	134787529	T	C	0.0216	0.1829	0.0265	4.98 × 10^-12	33187
COL6A3	COL6A3_P12111_OID20292_v1_Cardiometabolic	rs1050785	2	237324109	A	C	0.6008	0.0917	0.0076	2.44 × 10^-33	34090
COL6A3	COL6A3_P12111_OID20292_v1_Cardiometabolic	rs3863910	2	237417790	T	C	0.2919	0.046	0.0081	1.47 × 10^-8	34090
COL9A1	COL9A1_P20849_OID20550_v1_Inflammation	rs6923114	6	70237113	G	T	0.3021	0.1574	0.008	1.68 × 10^-86	33657
COL9A1	COL9A1_P20849_OID20550_v1_Inflammation	rs3806105	6	70297015	A	G	0.0786	-0.2247	0.0136	2.18 × 10^-61	33657
COLEC12	COLEC12_Q5KU26_OID20738_v1_Inflammation	rs34265721	18	303569	T	C	0.0886	0.1332	0.0123	2.10 × 10^-27	33649
COLEC12	COLEC12_Q5KU26_OID20738_v1_Inflammation	rs2305027	18	334742	T	C	0.4965	-0.1205	0.0072	1.35 × 10^-63	33649
COLEC12	COLEC12_Q5KU26_OID20738_v1_Inflammation	rs2009107	18	376602	C	T	0.2003	-0.1338	0.0089	1.50 × 10^-51	33649
COLEC12	COLEC12_Q5KU26_OID20738_v1_Inflammation	rs16944827	18	458505	A	G	0.0565	-0.1122	0.0155	4.03 × 10^-13	33649
COLEC12	COLEC12_Q5KU26_OID20738_v1_Inflammation	rs78110260	18	512686	T	C	0.517	-0.0542	0.0073	1.01 × 10^-13	33649
COMMD1	COMMD1_Q8N668_OID30222_v1_Cardiometabolic_II	rs55677935	2	62000878	T	C	0.0174	-0.6728	0.0296	3.74 × 10^-114	33042
COMP	COMP_P49747_OID20405_v1_Cardiometabolic	rs117844523	19	18750434	C	G	0.047	0.1359	0.0178	1.95 × 10^-14	33282
COMP	COMP_P49747_OID20405_v1_Cardiometabolic	rs12974746	19	18795739	G	A	0.0302	-0.5794	0.0217	3.72 × 10^-157	33282
COMP	COMP_P49747_OID20405_v1_Cardiometabolic	rs138462992	19	18817456	G	A	0.0229	0.202	0.0248	3.92 × 10^-16	33282
COMT	COMT_P21964_OID20086_v1_Cardiometabolic	rs5993819	22	19748639	T	G	0.0728	-0.1127	0.0146	1.23 × 10^-14	32800
COMT	COMT_P21964_OID20086_v1_Cardiometabolic	rs117246610	22	19828585	T	G	0.0177	0.1793	0.0298	1.76 × 10^-9	32800
COMT	COMT_P21964_OID20086_v1_Cardiometabolic	rs174695	22	19959946	T	C	0.4643	-0.3344	0.0077	<1e-300	32800
COMT	COMT_P21964_OID20086_v1_Cardiometabolic	rs11705021	22	20122154	A	G	0.18	-0.1672	0.01	5.03 × 10^-63	32800
COMT	COMT_P21964_OID20086_v1_Cardiometabolic	rs116931143	22	20282946	T	C	0.0111	0.2385	0.0406	4.37 × 10^-9	32800
COQ7	COQ7_Q99807_OID30217_v1_Cardiometabolic_II	rs11074359	16	19073976	T	C	0.639	-0.121	0.0078	6.62 × 10^-54	33042
CPA1	CPA1_P15085_OID20280_v1_Cardiometabolic	rs13226219	7	130379650	C	T	0.1285	0.2555	0.0111	9.16 × 10^-118	34090
CPA2	CPA2_P48052_OID21060_v1_Neurology	rs78619193	7	129919428	G	A	0.0434	-0.133	0.0186	7.73 × 10^-13	33831
CPA2	CPA2_P48052_OID21060_v1_Neurology	rs113556837	7	129995320	C	T	0.073	-0.1157	0.0145	1.19 × 10^-15	33831
CPA2	CPA2_P48052_OID21060_v1_Neurology	rs79633204	7	130158775	T	C	0.0764	0.2994	0.0142	6.43 × 10^-99	33831
CPA2	CPA2_P48052_OID21060_v1_Neurology	rs149137066	7	130218820	T	C	0.2171	0.3548	0.0091	<1e-300	33831
CPA2	CPA2_P48052_OID21060_v1_Neurology	rs75222399	7	130291934	G	A	0.0973	-0.1363	0.0126	4.37 × 10^-27	33831
CPA4	CPA4_Q9UI42_OID30606_v1_Inflammation_II	rs117521177	7	130163194	T	A	0.0223	-0.262	0.0259	4.44 × 10^-24	32508
CPA4	CPA4_Q9UI42_OID30606_v1_Inflammation_II	rs62489471	7	130287443	T	C	0.0362	0.168	0.0219	1.77 × 10^-14	32508
CPA4	CPA4_Q9UI42_OID30606_v1_Inflammation_II	rs56155312	7	130292282	T	C	0.2513	-0.4469	0.0093	<1e-300	32508
CPA4	CPA4_Q9UI42_OID30606_v1_Inflammation_II	rs137902837	7	130301209	T	C	0.0154	0.4825	0.0315	6.66 × 10^-53	32508
CPA4	CPA4_Q9UI42_OID30606_v1_Inflammation_II	rs139527997	7	130491047	T	C	0.0221	-0.301	0.0259	2.69 × 10^-31	32508
CPA4	CPA4_Q9UI42_OID30606_v1_Inflammation_II	rs148224884	7	130514132	C	T	0.0208	0.207	0.027	1.86 × 10^-14	32508
CPB1	CPB1_P15086_OID20289_v1_Cardiometabolic	rs13318853	3	148844612	A	G	0.2373	0.1286	0.0086	4.38 × 10^-50	34090
CPB2	CPB2_Q96IY4_OID30734_v1_Inflammation_II	rs8002144	13	45805258	C	T	0.5114	0.0763	0.0075	1.90 × 10^-24	33930
CPB2	CPB2_Q96IY4_OID30734_v1_Inflammation_II	rs9316176	13	45923055	G	A	0.3165	-0.3335	0.0082	<1e-300	33930
CPB2	CPB2_Q96IY4_OID30734_v1_Inflammation_II	rs17522766	13	46121952	A	G	0.2268	0.1986	0.0089	1.17 × 10^-110	33930
CPB2	CPB2_Q96IY4_OID30734_v1_Inflammation_II	rs61949185	13	46238204	C	T	0.1903	0.0828	0.0099	7.08 × 10^-17	33930
CPE	CPE_P16870_OID21392_v1_Oncology	rs1550270	4	165340648	C	T	0.3009	0.2558	0.0083	7.03 × 10^-211	33719
CPE	CPE_P16870_OID21392_v1_Oncology	rs11723867	4	165397245	T	C	0.2073	-0.083	0.0094	1.20 × 10^-18	33719
CPE	CPE_P16870_OID21392_v1_Oncology	rs35349609	4	165519390	A	G	0.1154	0.0806	0.0119	1.04 × 10^-11	33719
CPM	CPM_P14384_OID21054_v1_Neurology	rs7978197	12	68932767	T	C	0.0141	-0.4755	0.0308	6.56 × 10^-54	33761
CPM	CPM_P14384_OID21054_v1_Neurology	rs6581841	12	68973552	C	T	0.4503	0.0513	0.0073	2.70 × 10^-12	33761
CPM	CPM_P14384_OID21054_v1_Neurology	rs11177460	12	69027871	A	T	0.1884	-0.1258	0.0093	5.19 × 10^-42	33761
CPOX	CPOX_P36551_OID30495_v1_Inflammation_II	rs9836703	3	98554848	C	G	0.1595	0.0626	0.0105	2.33 × 10^-9	32981
CPOX	CPOX_P36551_OID30495_v1_Inflammation_II	rs1729988	3	98599549	T	C	0.131	-0.157	0.0113	4.86 × 10^-44	32981
CPPED1	CPPED1_Q9BRF8_OID21053_v1_Neurology	rs9926024	16	12625196	A	G	0.4935	0.0641	0.0074	4.10 × 10^-18	33962
CPPED1	CPPED1_Q9BRF8_OID21053_v1_Neurology	rs1864022	16	12699982	A	C	0.5608	-0.1812	0.0074	5.46 × 10^-131	33962
CPPED1	CPPED1_Q9BRF8_OID21053_v1_Neurology	rs7193741	16	12758085	G	T	0.6092	-0.3443	0.0076	<1e-300	33962
CPPED1	CPPED1_Q9BRF8_OID21053_v1_Neurology	rs3762532	16	12804273	T	G	0.0251	0.7062	0.0239	2.26 × 10^-192	33962
CPPED1	CPPED1_Q9BRF8_OID21053_v1_Neurology	rs148919501	16	12825623	C	T	0.0385	0.8542	0.02	<1e-300	33962
CPPED1	CPPED1_Q9BRF8_OID21053_v1_Neurology	rs117918498	16	12842180	A	T	0.0268	-0.4093	0.0247	1.15 × 10^-61	33962
CPQ	CPQ_Q9Y646_OID30406_v1_Cardiometabolic_II	rs72680187	8	96632223	G	A	0.0147	-0.64	0.0297	5.15 × 10^-103	33859
CPQ	CPQ_Q9Y646_OID30406_v1_Cardiometabolic_II	rs2704248	8	96645187	G	C	0.9556	0.2559	0.0174	5.91 × 10^-49	33859
CPQ	CPQ_Q9Y646_OID30406_v1_Cardiometabolic_II	rs75446169	8	96717810	C	T	0.0179	-0.1881	0.0268	2.32 × 10^-12	33859
CPQ	CPQ_Q9Y646_OID30406_v1_Cardiometabolic_II	rs142049763	8	96737610	C	G	0.0175	-1.0252	0.0274	1.99 × 10^-306	33859
CPQ	CPQ_Q9Y646_OID30406_v1_Cardiometabolic_II	rs13272005	8	96956576	G	A	0.0126	-0.2849	0.0331	7.97 × 10^-18	33859
CPQ	CPQ_Q9Y646_OID30406_v1_Cardiometabolic_II	rs6468525	8	97006606	G	A	0.035	0.648	0.0194	1.96 × 10^-243	33859
CPTP	CPTP_Q5TA50_OID30106_v1_Cardiometabolic_II	rs150789461	1	1349110	A	G	0.9287	-0.0834	0.0153	4.63 × 10^-8	32862
CPVL	CPVL_Q9H3G5_OID21435_v1_Oncology	rs6956175	7	28864876	G	A	0.7724	0.1042	0.0088	1.77 × 10^-32	33903
CPVL	CPVL_Q9H3G5_OID21435_v1_Oncology	rs77148220	7	28936283	C	A	0.0446	0.1984	0.0175	9.96 × 10^-30	33903
CPVL	CPVL_Q9H3G5_OID21435_v1_Oncology	rs80113962	7	28982095	A	G	0.0143	0.2348	0.0311	4.47 × 10^-14	33903
CPVL	CPVL_Q9H3G5_OID21435_v1_Oncology	rs534630353	7	29060200	C	G	0.014	-0.2489	0.034	2.61 × 10^-13	33903
CPVL	CPVL_Q9H3G5_OID21435_v1_Oncology	rs11980173	7	29103152	T	C	0.0802	-0.5375	0.0133	<1e-300	33903
CPVL	CPVL_Q9H3G5_OID21435_v1_Oncology	rs73089018	7	29117916	G	A	0.0613	-0.6631	0.0151	<1e-300	33903
CPVL	CPVL_Q9H3G5_OID21435_v1_Oncology	rs2192507	7	29121957	C	G	0.0195	0.3654	0.0263	8.22 × 10^-44	33903
CPVL	CPVL_Q9H3G5_OID21435_v1_Oncology	rs138978539	7	29122539	C	T	0.0159	-0.7836	0.0308	7.82 × 10^-143	33903
CPXM1	CPXM1_Q96SM3_OID21479_v1_Oncology	rs2002697	20	2737847	T	C	0.2573	-0.0889	0.0086	5.22 × 10^-25	33822
CPXM1	CPXM1_Q96SM3_OID21479_v1_Oncology	rs215543	20	2799505	A	G	0.7687	0.3579	0.0089	<1e-300	33822
CPXM2	CPXM2_Q8N436_OID30322_v1_Cardiometabolic_II	rs735632	10	123743948	T	C	0.2271	0.1025	0.0088	3.23 × 10^-31	33942
CPXM2	CPXM2_Q8N436_OID30322_v1_Cardiometabolic_II	rs4980164	10	123795008	A	G	0.2315	0.115	0.0088	3.10 × 10^-39	33942
CPXM2	CPXM2_Q8N436_OID30322_v1_Cardiometabolic_II	rs28661325	10	123865283	A	G	0.6287	-0.3176	0.0076	<1e-300	33942
CPXM2	CPXM2_Q8N436_OID30322_v1_Cardiometabolic_II	rs374390078	10	123959691	C	G	0.1378	-0.2004	0.0107	1.89 × 10^-78	33942
CR1	CR1_P17927_OID30697_v1_Inflammation_II	rs4844599	1	207505884	G	T	0.1668	-0.4429	0.01	<1e-300	33849
CR1	CR1_P17927_OID30697_v1_Inflammation_II	rs11118328	1	207677194	T	C	0.8143	-0.3144	0.0096	5.46 × 10^-237	33849
CR1	CR1_P17927_OID30697_v1_Inflammation_II	rs12404815	1	207706015	G	A	0.0536	-0.2206	0.0178	3.71 × 10^-35	33849
CR2	CR2_P20023_OID20393_v1_Cardiometabolic	rs79112133	1	207034289	T	G	0.0295	-0.1534	0.0215	1.03 × 10^-12	33809
CR2	CR2_P20023_OID20393_v1_Cardiometabolic	rs61821111	1	207422554	C	T	0.1137	-0.2827	0.0115	2.75 × 10^-134	33809
CR2	CR2_P20023_OID20393_v1_Cardiometabolic	rs679515	1	207577223	C	T	0.8252	-0.1183	0.0096	1.39 × 10^-34	33809
CR2	CR2_P20023_OID20393_v1_Cardiometabolic	rs579475	1	207898114	C	T	0.8679	0.067	0.0108	5.63 × 10^-10	33809
CRACR2A	CRACR2A_Q9BSW2_OID21249_v1_Oncology	rs9788233	12	3696981	C	T	0.1141	-0.0884	0.0118	6.37 × 10^-14	32907
CRACR2A	CRACR2A_Q9BSW2_OID21249_v1_Oncology	rs7960633	12	3753776	C	T	0.6621	0.0864	0.008	1.69 × 10^-27	32907
CRACR2A	CRACR2A_Q9BSW2_OID21249_v1_Oncology	rs6489498	12	3793103	G	A	0.3426	-0.1343	0.0079	4.79 × 10^-65	32907
CRADD	CRADD_P78560_OID20923_v1_Neurology	rs56944668	12	93850077	T	C	0.157	-0.1	0.0104	7.40 × 10^-22	33375
CREG1	CREG1_O75629_OID21515_v1_Oncology	rs1229429	1	167535829	T	C	0.7091	-0.0901	0.0079	5.88 × 10^-30	33263
CREG1	CREG1_O75629_OID21515_v1_Oncology	rs7513428	1	167546035	C	T	0.8408	-0.2545	0.0099	3.18 × 10^-146	33263
CRELD1	CRELD1_Q96HD1_OID30619_v1_Inflammation_II	rs1056286	3	9915771	T	C	0.492	-0.2869	0.0075	1.56 × 10^-318	33187
CRELD1	CRELD1_Q96HD1_OID30619_v1_Inflammation_II	rs279546	3	9929085	A	C	0.8189	-0.4091	0.0101	<1e-300	33187
CRELD1	CRELD1_Q96HD1_OID30619_v1_Inflammation_II	rs17032403	3	10114198	C	T	0.0271	0.681	0.0233	2.45 × 10^-188	33187
CRELD1	CRELD1_Q96HD1_OID30619_v1_Inflammation_II	rs567238463	3	10225844	G	A	0.0297	0.3363	0.0223	1.97 × 10^-51	33187
CRELD1	CRELD1_Q96HD1_OID30619_v1_Inflammation_II	rs77385091	3	10385730	A	G	0.0159	0.5123	0.0315	1.70 × 10^-59	33187
CRELD1	CRELD1_Q96HD1_OID30619_v1_Inflammation_II	rs472306	3	10427249	C	G	0.2363	-0.089	0.009	3.46 × 10^-23	33187
CRELD2	CRELD2_Q6UXH1_OID20751_v1_Inflammation	rs117712591	22	49604842	C	G	0.0209	0.1959	0.0267	2.39 × 10^-13	33784
CRELD2	CRELD2_Q6UXH1_OID20751_v1_Inflammation	rs537830596	22	49765878	T	C	0.0131	0.3886	0.0334	2.75 × 10^-31	33784
CRELD2	CRELD2_Q6UXH1_OID20751_v1_Inflammation	rs74510325	22	49921734	G	C	0.0348	-0.813	0.0202	<1e-300	33784
CRELD2	CRELD2_Q6UXH1_OID20751_v1_Inflammation	rs7410416	22	49928273	C	G	0.1141	0.4349	0.012	1.73 × 10^-287	33784
CRELD2	CRELD2_Q6UXH1_OID20751_v1_Inflammation	rs34655450	22	50269093	T	C	0.1262	-0.067	0.0112	2.48 × 10^-9	33784
CRH	CRH_P06850_OID21257_v1_Oncology	rs59104426	8	66260714	A	T	0.0334	-0.6806	0.0208	8.09 × 10^-235	32848
CRH	CRH_P06850_OID21257_v1_Oncology	rs72652725	8	66381071	G	A	0.0209	-0.2195	0.0264	8.87 × 10^-17	32848
CRH	CRH_P06850_OID21257_v1_Oncology	rs117909821	8	66405272	A	G	0.0441	-0.2677	0.0181	2.81 × 10^-49	32848
CRHBP	CRHBP_P24387_OID20747_v1_Inflammation	rs1501787	5	76594414	A	G	0.2379	-0.0676	0.0087	8.53 × 10^-15	33649
CRHBP	CRHBP_P24387_OID20747_v1_Inflammation	rs72761032	5	76692497	G	T	0.1145	-0.1207	0.0117	9.41 × 10^-25	33649
CRHBP	CRHBP_P24387_OID20747_v1_Inflammation	rs7736104	5	76864852	G	T	0.598	-0.4806	0.0076	<1e-300	33649
CRHBP	CRHBP_P24387_OID20747_v1_Inflammation	rs77255160	5	77079501	C	T	0.0145	-0.2107	0.033	1.73 × 10^-10	33649
CRHBP	CRHBP_P24387_OID20747_v1_Inflammation	rs55717373	5	77102358	G	T	0.1548	0.1025	0.0103	2.64 × 10^-23	33649
CRIM1	CRIM1_Q9NZV1_OID20701_v1_Inflammation	rs10221948	2	36349821	T	C	0.2016	-0.1474	0.0091	1.18 × 10^-58	33848
CRIM1	CRIM1_Q9NZV1_OID20701_v1_Inflammation	rs57947134	2	36414701	G	C	0.1565	-0.1093	0.0101	1.67 × 10^-27	33848
CRIM1	CRIM1_Q9NZV1_OID20701_v1_Inflammation	rs848560	2	36467187	G	T	0.047	0.1479	0.0173	1.36 × 10^-17	33848
CRIP2	CRIP2_P52943_OID20901_v1_Neurology	rs80324969	14	105451479	C	G	0.171	0.1834	0.01	9.28 × 10^-75	33436
CRIP2	CRIP2_P52943_OID20901_v1_Neurology	rs56013805	14	105463168	A	G	0.0156	-0.1962	0.0296	3.42 × 10^-11	33436
CRISP2	CRISP2_P16562_OID21456_v1_Oncology	rs9395494	6	49467218	T	G	0.2527	0.17	0.0074	2.51 × 10^-115	33966
CRISP2	CRISP2_P16562_OID21456_v1_Oncology	rs73431965	6	49550238	C	A	0.0212	-1.0972	0.0225	<1e-300	33966
CRISP2	CRISP2_P16562_OID21456_v1_Oncology	rs201291391	6	49596317	A	C	0.303	-0.3222	0.0071	<1e-300	33966
CRISP2	CRISP2_P16562_OID21456_v1_Oncology	rs72864860	6	49984746	T	G	0.033	0.4065	0.0185	1.17 × 10^-106	33966
CRISP3	CRISP3_P54108_OID30715_v1_Inflammation_II	rs150626922	6	49436277	G	A	0.0139	0.3196	0.0332	7.08 × 10^-22	33678
CRISP3	CRISP3_P54108_OID30715_v1_Inflammation_II	rs6941803	6	49595799	A	G	0.1522	0.4346	0.0104	<1e-300	33678
CRISP3	CRISP3_P54108_OID30715_v1_Inflammation_II	rs553723	6	49722284	A	C	0.3309	-0.3124	0.0079	<1e-300	33678
CRISP3	CRISP3_P54108_OID30715_v1_Inflammation_II	rs144241492	6	50081522	A	G	0.0233	-0.4158	0.0252	5.14 × 10^-61	33678
CRISP3	CRISP3_P54108_OID30715_v1_Inflammation_II	rs114354107	6	50243490	G	A	0.0462	0.2046	0.018	6.08 × 10^-30	33678
CRNN	CRNN_Q9UBG3_OID21427_v1_Oncology	rs115007802	1	152223083	T	C	0.0248	-0.9579	0.0244	<1e-300	32659
CRNN	CRNN_Q9UBG3_OID21427_v1_Oncology	rs112857958	1	152288339	C	T	0.0147	-1.0124	0.032	7.10 × 10^-220	32659
CRNN	CRNN_Q9UBG3_OID21427_v1_Oncology	rs115548193	1	152294271	A	G	0.0414	0.238	0.0189	1.92 × 10^-36	32659
CRNN	CRNN_Q9UBG3_OID21427_v1_Oncology	rs149817134	1	152309248	T	G	0.0106	-1.0638	0.0362	9.25 × 10^-190	32659
CRNN	CRNN_Q9UBG3_OID21427_v1_Oncology	rs568450351	1	152401267	A	C	0.0187	0.3566	0.03	1.13 × 10^-32	32659
CRNN	CRNN_Q9UBG3_OID21427_v1_Oncology	rs142543701	1	152426322	T	C	0.0198	0.2608	0.0264	5.38 × 10^-23	32659
CRNN	CRNN_Q9UBG3_OID21427_v1_Oncology	rs56406499	1	152511483	A	G	0.0279	0.3672	0.023	3.18 × 10^-57	32659
CRNN	CRNN_Q9UBG3_OID21427_v1_Oncology	rs34364956	1	152542288	A	G	0.0231	0.3366	0.0243	9.71 × 10^-44	32659
CRNN	CRNN_Q9UBG3_OID21427_v1_Oncology	rs114085900	1	152567260	C	A	0.0109	-0.9196	0.0368	3.46 × 10^-138	32659
CRTAC1	CRTAC1_Q9NQ79_OID20279_v1_Cardiometabolic	rs2282373	10	97583324	C	T	0.7281	-0.0815	0.0077	1.79 × 10^-26	34090
CRTAC1	CRTAC1_Q9NQ79_OID20279_v1_Cardiometabolic	rs7078809	10	97799838	T	G	0.307	-0.3109	0.0073	<1e-300	34090
CRTAC1	CRTAC1_Q9NQ79_OID20279_v1_Cardiometabolic	rs684225	10	97882605	A	C	0.4244	-0.2903	0.0068	<1e-300	34090
CRTAC1	CRTAC1_Q9NQ79_OID20279_v1_Cardiometabolic	rs36182127	10	98044547	T	C	0.0361	-0.2793	0.0195	2.21 × 10^-46	34090
CRTAC1	CRTAC1_Q9NQ79_OID20279_v1_Cardiometabolic	rs71486144	10	98105617	A	C	0.0279	-0.2512	0.0204	1.07 × 10^-34	34090
CRTAC1	CRTAC1_Q9NQ79_OID20279_v1_Cardiometabolic	rs117781346	10	98150009	T	C	0.0151	-0.2328	0.0276	3.38 × 10^-17	34090
CRTAM	CRTAM_O95727_OID20914_v1_Neurology	rs113735401	11	122799228	A	T	0.0227	-0.2877	0.0256	2.17 × 10^-29	33436
CRTAM	CRTAM_O95727_OID20914_v1_Neurology	rs2370794	11	122844074	G	A	0.3366	0.3132	0.0078	<1e-300	33436
CRTAM	CRTAM_O95727_OID20914_v1_Neurology	rs7121176	11	122950020	G	A	0.0188	-0.1933	0.0273	1.47 × 10^-12	33436
CRTAM	CRTAM_O95727_OID20914_v1_Neurology	rs112302984	11	123336264	A	C	0.0493	-0.1062	0.0174	9.77 × 10^-10	33436
CRYBB1	CRYBB1_P53674_OID30319_v1_Cardiometabolic_II	rs4822754	22	26616930	G	A	0.5283	-0.1568	0.0074	1.14 × 10^-98	33942
CRYGD	CRYGD_P07320_OID31144_v1_Neurology_II	rs34700923	2	208094085	G	T	0.4397	0.3485	0.0079	<1e-300	33853
CRYGD	CRYGD_P07320_OID31144_v1_Neurology_II	rs62192855	2	208128047	A	G	0.0503	0.3686	0.0172	1.56 × 10^-101	33853
CRYGD	CRYGD_P07320_OID31144_v1_Neurology_II	rs78714708	2	208210735	A	G	0.0257	0.9021	0.0252	1.09 × 10^-280	33853
CRYGD	CRYGD_P07320_OID31144_v1_Neurology_II	rs79522001	2	208262731	T	C	0.0158	-0.3694	0.0315	9.35 × 10^-32	33853
CRYGD	CRYGD_P07320_OID31144_v1_Neurology_II	rs143650449	2	208331420	T	C	0.0143	0.3974	0.0324	1.28 × 10^-34	33853
CRYM	CRYM_Q14894_OID30815_v1_Neurology_II	rs77964417	16	21186584	A	G	0.1351	0.066	0.0114	7.29 × 10^-9	32867
CRYM	CRYM_Q14894_OID30815_v1_Neurology_II	rs6497543	16	21251164	G	A	0.2496	-0.3915	0.009	<1e-300	32867
CRYM	CRYM_Q14894_OID30815_v1_Neurology_II	rs35367858	16	21322549	A	T	0.0735	-0.0855	0.015	1.19 × 10^-8	32867
CRYM	CRYM_Q14894_OID30815_v1_Neurology_II	rs149008753	16	21371018	T	C	0.0191	-0.2402	0.0298	8.47 × 10^-16	32867
CRYZL1	CRYZL1_O95825_OID30272_v1_Cardiometabolic_II	rs112063648	21	33149889	T	C	0.0235	-0.1562	0.0262	2.41 × 10^-9	33042
CRYZL1	CRYZL1_O95825_OID30272_v1_Cardiometabolic_II	rs13050238	21	33624712	T	C	0.0316	-0.3702	0.0215	1.60 × 10^-66	33042
CSF1	CSF1_P09603_OID20719_v1_Inflammation	rs7538029	1	109932073	A	C	0.2003	0.0676	0.0093	4.44 × 10^-13	33848
CSF1	CSF1_P09603_OID20719_v1_Inflammation	rs11577194	1	109957553	C	T	0.5241	-0.1866	0.0075	7.46 × 10^-138	33848
CSF1R	CSF1R_P07333_OID30681_v1_Inflammation_II	rs71586151	5	150061176	G	A	0.0411	0.1361	0.0183	9.36 × 10^-14	33985
CSF1R	CSF1R_P07333_OID30681_v1_Inflammation_II	rs10079250	5	150070569	C	T	0.0682	-0.397	0.0144	1.78 × 10^-168	33985
CSF1R	CSF1R_P07333_OID30681_v1_Inflammation_II	rs7736526	5	150109679	T	C	0.3228	-0.0988	0.0078	9.89 × 10^-37	33985
CSF2	CSF2_P04141_OID30072_v1_Cardiometabolic_II	rs25882	5	132075767	C	T	0.2066	0.2438	0.0094	7.38 × 10^-149	32862
CSF2	CSF2_P04141_OID30072_v1_Cardiometabolic_II	rs10051679	5	132235238	A	T	0.6528	0.0659	0.0081	3.98 × 10^-16	32862
CSF2RB	CSF2RB_P32927_OID30553_v1_Inflammation_II	rs145153480	22	36839198	C	T	0.0205	-0.1693	0.0285	2.83 × 10^-9	32981
CSF2RB	CSF2RB_P32927_OID30553_v1_Inflammation_II	rs2072706	22	36870937	G	A	0.6631	-0.3691	0.0082	<1e-300	32981
CSF2RB	CSF2RB_P32927_OID30553_v1_Inflammation_II	rs2072707	22	36923039	G	T	0.6421	-0.3822	0.0081	<1e-300	32981
CSF2RB	CSF2RB_P32927_OID30553_v1_Inflammation_II	rs62229127	22	36963575	T	C	0.0347	-0.2934	0.0214	7.90 × 10^-43	32981
CSF2RB	CSF2RB_P32927_OID30553_v1_Inflammation_II	rs62229129	22	36975491	A	G	0.018	0.214	0.029	1.72 × 10^-13	32981
CSF2RB	CSF2RB_P32927_OID30553_v1_Inflammation_II	rs138804374	22	36997545	T	A	0.0231	-0.3674	0.0258	4.18 × 10^-46	32981
CSF2RB	CSF2RB_P32927_OID30553_v1_Inflammation_II	rs148550682	22	37070116	T	C	0.0225	0.198	0.0274	4.99 × 10^-13	32981
CSF2RB	CSF2RB_P32927_OID30553_v1_Inflammation_II	rs73160052	22	37078481	A	G	0.0446	0.1151	0.019	1.28 × 10^-9	32981
CSF2RB	CSF2RB_P32927_OID30553_v1_Inflammation_II	rs78996523	22	37117982	C	G	0.025	0.2515	0.0251	1.36 × 10^-23	32981
CSF3	CSF3_P09919_OID20491_v1_Inflammation	rs3859192	17	39972395	T	C	0.4774	0.0741	0.0075	2.82 × 10^-23	33084
CSF3R	CSF3R_Q99062_OID30527_v1_Inflammation_II	rs138707712	1	36447523	C	T	0.014	0.2211	0.0332	2.63 × 10^-11	32981
CSF3R	CSF3R_Q99062_OID30527_v1_Inflammation_II	rs3917999	1	36467716	T	C	0.0106	1.1323	0.0376	1.86 × 10^-199	32981
CSF3R	CSF3R_Q99062_OID30527_v1_Inflammation_II	rs3918018	1	36472277	T	C	0.031	-0.4717	0.0222	1.55 × 10^-100	32981
CSF3R	CSF3R_Q99062_OID30527_v1_Inflammation_II	rs3917922	1	36480112	T	C	0.0113	-0.8642	0.0362	4.06 × 10^-126	32981
CSF3R	CSF3R_Q99062_OID30527_v1_Inflammation_II	rs148363675	1	36531328	T	C	0.0347	-0.1505	0.0246	9.68 × 10^-10	32981
CSPG4	CSPG4_Q6UVK1_OID30397_v1_Cardiometabolic_II	rs11854097	15	75702880	G	A	0.2557	-0.1343	0.0081	1.37 × 10^-61	33924
CST1	CST1_P01037_OID30581_v1_Inflammation_II	rs2424595	20	23663750	A	G	0.2239	0.3857	0.0096	<1e-300	29561
CST1	CST1_P01037_OID30581_v1_Inflammation_II	rs117360132	20	23730952	G	A	0.019	0.3773	0.0291	1.64 × 10^-38	29561
CST1	CST1_P01037_OID30581_v1_Inflammation_II	rs13036683	20	23751169	C	G	0.0466	-0.4819	0.0186	1.03 × 10^-147	29561
CST1	CST1_P01037_OID30581_v1_Inflammation_II	rs147903026	20	23842421	T	C	0.015	-0.2341	0.0339	5.26 × 10^-12	29561
CST1	CST1_P01037_OID30581_v1_Inflammation_II	rs78898336	20	24084176	G	A	0.0197	-0.1857	0.0285	7.46 × 10^-11	29561
CST1	CST1_P01037_OID30581_v1_Inflammation_II	rs79228684	20	24126246	A	G	0.0634	0.1611	0.0164	8.51 × 10^-23	29561
CST3	CST3_P01034_OID20400_v1_Cardiometabolic	rs911119	20	23632100	T	C	0.7765	0.3285	0.0085	<1e-300	33743
CST3	CST3_P01034_OID20400_v1_Cardiometabolic	rs73102389	20	23655054	A	C	0.1755	0.1101	0.0092	7.82 × 10^-33	33743
CST3	CST3_P01034_OID20400_v1_Cardiometabolic	rs200668055	20	23980387	C	T	0.0625	-0.0944	0.0172	3.89 × 10^-8	33743
CST5	CST5_P28325_OID20995_v1_Neurology	rs4378871	20	23766169	G	A	0.3536	0.4112	0.0078	<1e-300	33048
CST5	CST5_P28325_OID20995_v1_Neurology	rs6049095	20	23772788	C	A	0.6085	0.095	0.0076	9.83 × 10^-36	33048
CST5	CST5_P28325_OID20995_v1_Neurology	rs2038584	20	23962446	G	A	0.9027	-0.2742	0.0126	1.10 × 10^-105	33048
CST5	CST5_P28325_OID20995_v1_Neurology	rs6083363	20	24064831	T	A	0.1873	-0.1027	0.0096	9.61 × 10^-27	33048
CST5	CST5_P28325_OID20995_v1_Neurology	rs73099695	20	24278825	G	A	0.0932	-0.0807	0.0129	3.72 × 10^-10	33048
CST6	CST6_Q15828_OID20293_v1_Cardiometabolic	rs10160792	11	65899678	G	C	0.4463	0.0512	0.0073	2.21 × 10^-12	32681
CST6	CST6_Q15828_OID20293_v1_Cardiometabolic	rs12577165	11	66008958	C	T	0.024	0.6131	0.0236	1.37 × 10^-148	32681
CST7	CST7_O76096_OID20704_v1_Inflammation	rs73101307	20	24491955	G	A	0.0849	0.1741	0.0142	1.52 × 10^-34	33719
CST7	CST7_O76096_OID20704_v1_Inflammation	rs73331384	20	24739370	A	G	0.0152	0.4296	0.0313	7.53 × 10^-43	33719
CST7	CST7_O76096_OID20704_v1_Inflammation	rs4815316	20	24814339	C	T	0.811	0.4161	0.0097	<1e-300	33719
CST7	CST7_O76096_OID20704_v1_Inflammation	rs6115010	20	25039805	T	C	0.1308	-0.305	0.0113	5.78 × 10^-160	33719
CST7	CST7_O76096_OID20704_v1_Inflammation	rs7453	20	25226438	C	T	0.4523	-0.0702	0.0076	2.53 × 10^-20	33719
CSTB	CSTB_P04080_OID20294_v1_Cardiometabolic	rs143470409	21	43389611	A	G	0.0128	-0.209	0.0349	2.16 × 10^-9	33261
CSTB	CSTB_P04080_OID20294_v1_Cardiometabolic	rs2276528	21	43732619	A	G	0.1458	-0.4382	0.0106	<1e-300	33261
CSTB	CSTB_P04080_OID20294_v1_Cardiometabolic	rs57785757	21	43772173	T	G	0.0382	0.2853	0.0218	2.83 × 10^-39	33261
CSTB	CSTB_P04080_OID20294_v1_Cardiometabolic	rs2838414	21	43832557	T	C	0.1126	-0.238	0.0119	3.15 × 10^-89	33261
CSTB	CSTB_P04080_OID20294_v1_Cardiometabolic	rs111964977	21	44102714	G	C	0.0495	-0.3205	0.0177	2.02 × 10^-73	33261
CTBS	CTBS_Q01459_OID30710_v1_Inflammation_II	rs113979928	1	84394679	G	T	0.0202	1.152	0.0266	<1e-300	33487
CTBS	CTBS_Q01459_OID30710_v1_Inflammation_II	rs142997632	1	84462399	A	T	0.0121	1.3824	0.0338	<1e-300	33487
CTBS	CTBS_Q01459_OID30710_v1_Inflammation_II	rs17374048	1	84479656	T	C	0.0797	-0.5695	0.0135	<1e-300	33487
CTBS	CTBS_Q01459_OID30710_v1_Inflammation_II	rs17111303	1	84550024	C	T	0.0117	-0.4205	0.0342	1.08 × 10^-34	33487
CTF1	CTF1_Q16619_OID20061_v1_Cardiometabolic	rs11150601	16	30966478	A	G	0.6276	0.0536	0.0079	1.27 × 10^-11	33043
CTHRC1	CTHRC1_Q96CG8_OID30393_v1_Cardiometabolic_II	rs62527645	8	103176894	A	G	0.1595	0.0642	0.0092	2.63 × 10^-12	33924
CTHRC1	CTHRC1_Q96CG8_OID30393_v1_Cardiometabolic_II	rs827592	8	103352409	G	C	0.5439	-0.1621	0.0068	1.07 × 10^-124	33924
CTHRC1	CTHRC1_Q96CG8_OID30393_v1_Cardiometabolic_II	rs2469977	8	103518353	T	C	0.465	0.047	0.0067	2.51 × 10^-12	33924
CTRB1	CTRB1_P17538_OID21150_v1_Neurology	rs117979227	16	75063244	A	G	0.0188	0.4613	0.0279	2.59 × 10^-61	33687
CTRB1	CTRB1_P17538_OID21150_v1_Neurology	rs62059251	16	75153567	A	G	0.3095	-0.0556	0.0082	1.24 × 10^-11	33687
CTRB1	CTRB1_P17538_OID21150_v1_Neurology	rs7205074	16	75186111	A	C	0.7991	0.4159	0.0096	<1e-300	33687
CTRB1	CTRB1_P17538_OID21150_v1_Neurology	rs37596	16	75464422	A	C	0.1644	-0.2658	0.0103	1.14 × 10^-147	33687
CTRC	CTRC_Q99895_OID20752_v1_Inflammation	rs113295825	1	15293534	C	A	0.0193	-0.2331	0.0297	4.44 × 10^-15	33653
CTRC	CTRC_Q99895_OID20752_v1_Inflammation	rs113585544	1	15381778	T	C	0.0417	-0.1856	0.0182	2.14 × 10^-24	33653
CTRC	CTRC_Q99895_OID20752_v1_Inflammation	rs545634	1	15443607	A	G	0.0975	-0.5683	0.012	<1e-300	33653
CTRC	CTRC_Q99895_OID20752_v1_Inflammation	rs111778267	1	15458734	A	G	0.0169	0.1711	0.0278	7.72 × 10^-10	33653
CTRL	CTRL_P40313_OID31157_v1_Neurology_II	rs20549	16	67936027	G	A	0.167	0.0895	0.0098	9.36 × 10^-20	33853
CTSB	CTSB_P07858_OID20276_v1_Cardiometabolic	rs10102524	8	11677398	G	A	0.5497	-0.3098	0.0077	<1e-300	33714
CTSB	CTSB_P07858_OID20276_v1_Cardiometabolic	rs7824015	8	11796162	A	G	0.0103	-0.3178	0.0378	4.01 × 10^-17	33714
CTSB	CTSB_P07858_OID20276_v1_Cardiometabolic	rs1065712	8	11844613	C	G	0.0471	-0.5776	0.0183	1.96 × 10^-219	33714
CTSB	CTSB_P07858_OID20276_v1_Cardiometabolic	rs113628575	8	11848375	A	G	0.0194	-0.3183	0.028	5.71 × 10^-30	33714
CTSC	CTSC_P53634_OID20679_v1_Inflammation	rs17809993	11	88203961	T	C	0.0761	0.7296	0.0142	<1e-300	33598
CTSC	CTSC_P53634_OID20679_v1_Inflammation	rs554076563	11	88308506	C	T	0.024	-0.2781	0.0261	1.43 × 10^-26	33598
CTSC	CTSC_P53634_OID20679_v1_Inflammation	rs112033114	11	88410437	A	G	0.0564	-0.6548	0.0161	<1e-300	33598
CTSC	CTSC_P53634_OID20679_v1_Inflammation	rs11019953	11	88447590	T	C	0.0124	-0.4447	0.0353	2.16 × 10^-36	33598
CTSC	CTSC_P53634_OID20679_v1_Inflammation	rs2941563	11	88508856	G	T	0.9329	0.3753	0.0151	3.34 × 10^-137	33598
CTSD	CTSD_P07339_OID20358_v1_Cardiometabolic	rs12801744	11	1471902	T	C	0.0853	-0.0933	0.0135	5.30 × 10^-12	31259
CTSD	CTSD_P07339_OID20358_v1_Cardiometabolic	rs34393565	11	1652977	T	G	0.1569	-0.1234	0.0103	2.43 × 10^-33	31259
CTSD	CTSD_P07339_OID20358_v1_Cardiometabolic	rs12283736	11	1674191	A	T	0.4222	0.1157	0.0075	2.99 × 10^-53	31259
CTSD	CTSD_P07339_OID20358_v1_Cardiometabolic	rs72850955	11	1755807	C	T	0.0865	-0.5194	0.0133	<1e-300	31259
CTSE	CTSE_P14091_OID30628_v1_Inflammation_II	rs148097044	1	205862792	T	C	0.0173	-0.2682	0.032	5.55 × 10^-17	33187
CTSE	CTSE_P14091_OID30628_v1_Inflammation_II	rs113800079	1	206018145	A	G	0.0137	-0.669	0.033	3.94 × 10^-91	33187
CTSE	CTSE_P14091_OID30628_v1_Inflammation_II	rs28859998	1	206053426	T	C	0.1291	-0.4647	0.0114	<1e-300	33187
CTSE	CTSE_P14091_OID30628_v1_Inflammation_II	rs7538261	1	206449312	A	G	0.0544	-0.1152	0.017	1.30 × 10^-11	33187
CTSE	CTSE_P14091_OID30628_v1_Inflammation_II	rs41297620	1	206481229	A	G	0.0252	-0.1865	0.0249	7.62 × 10^-14	33187
CTSF	CTSF_Q9UBX1_OID21500_v1_Oncology	rs1044522	11	66568361	A	G	0.2407	0.217	0.0084	2.16 × 10^-146	33822
CTSH	CTSH_P09668_OID20113_v1_Cardiometabolic	rs73467256	15	78686212	T	C	0.0157	-0.3231	0.0307	5.83 × 10^-26	32979
CTSH	CTSH_P09668_OID20113_v1_Cardiometabolic	rs114131019	15	78741809	T	G	0.0172	1.1303	0.0293	<1e-300	32979
CTSH	CTSH_P09668_OID20113_v1_Cardiometabolic	rs191392179	15	78775616	T	C	0.0253	-0.6091	0.0251	4.34 × 10^-130	32979
CTSH	CTSH_P09668_OID20113_v1_Cardiometabolic	rs4389111	15	78829883	A	G	0.9789	-1.0639	0.0265	<1e-300	32979
CTSH	CTSH_P09668_OID20113_v1_Cardiometabolic	rs118019212	15	78847260	T	C	0.027	0.702	0.0236	6.79 × 10^-195	32979
CTSH	CTSH_P09668_OID20113_v1_Cardiometabolic	rs140840125	15	78848765	A	C	0.015	1.3145	0.0318	<1e-300	32979
CTSH	CTSH_P09668_OID20113_v1_Cardiometabolic	rs143762923	15	78872037	C	T	0.0266	0.2787	0.0237	6.48 × 10^-32	32979
CTSH	CTSH_P09668_OID20113_v1_Cardiometabolic	rs77719589	15	78946314	T	C	0.0205	1.0359	0.0269	<1e-300	32979
CTSH	CTSH_P09668_OID20113_v1_Cardiometabolic	rs75926015	15	78947632	T	C	0.0167	-0.22	0.0298	1.51 × 10^-13	32979
CTSH	CTSH_P09668_OID20113_v1_Cardiometabolic	rs80218258	15	78950215	A	G	0.0231	-1.162	0.027	<1e-300	32979
CTSH	CTSH_P09668_OID20113_v1_Cardiometabolic	rs144430606	15	78966495	T	C	0.0183	0.6771	0.0313	1.64 × 10^-103	32979
CTSL	CTSL_P07711_OID20228_v1_Cardiometabolic	rs868561	9	87734287	C	G	0.5039	-0.1481	0.0073	2.62 × 10^-92	33693
CTSO	CTSO_P43234_OID20660_v1_Inflammation	rs12647431	4	155856726	T	C	0.5702	0.0489	0.0075	6.93 × 10^-11	34049
CTSO	CTSO_P43234_OID20660_v1_Inflammation	rs2334114	4	155935041	A	C	0.2133	-0.2184	0.0091	1.50 × 10^-128	34049
CTSO	CTSO_P43234_OID20660_v1_Inflammation	rs58375831	4	156190097	C	G	0.0933	-0.0908	0.0126	5.43 × 10^-13	34049
CTSO	CTSO_P43234_OID20660_v1_Inflammation	rs76943790	4	156199393	G	C	0.0878	-0.0892	0.013	7.06 × 10^-12	34049
CTSS	CTSS_P25774_OID21056_v1_Neurology	rs6668850	1	150548623	T	A	0.0165	0.283	0.0337	4.85 × 10^-17	26225
CTSS	CTSS_P25774_OID21056_v1_Neurology	rs72700829	1	150567705	T	C	0.07	-0.6757	0.0167	<1e-300	26225
CTSS	CTSS_P25774_OID21056_v1_Neurology	rs114221421	1	150754083	A	G	0.027	0.2373	0.0265	3.74 × 10^-19	26225
CTSS	CTSS_P25774_OID21056_v1_Neurology	rs148634917	1	150943746	G	A	0.0186	0.2637	0.0316	7.40 × 10^-17	26225
CTSS	CTSS_P25774_OID21056_v1_Neurology	rs267732	1	150985192	T	A	0.5949	-0.2688	0.0092	2.44 × 10^-187	26225
CTSS	CTSS_P25774_OID21056_v1_Neurology	rs138605093	1	151112503	A	G	0.019	0.2501	0.0325	1.47 × 10^-14	26225
CTSV	CTSV_O60911_OID21405_v1_Oncology	rs193016254	9	96571416	T	C	0.0155	-0.1718	0.0286	1.85 × 10^-9	33840
CTSV	CTSV_O60911_OID21405_v1_Oncology	rs10979490	9	96897589	A	G	0.0112	-0.2047	0.0346	3.39 × 10^-9	33840
CTSV	CTSV_O60911_OID21405_v1_Oncology	rs144388525	9	97003690	A	C	0.0196	0.2221	0.0265	4.74 × 10^-17	33840
CTSV	CTSV_O60911_OID21405_v1_Oncology	rs12686511	9	97146762	T	C	0.2068	0.2567	0.0088	4.14 × 10^-187	33840
CTSZ	CTSZ_Q9UBR2_OID20365_v1_Cardiometabolic	rs75454359	20	58988554	C	A	0.1141	-0.0645	0.0113	1.24 × 10^-8	33681
CTSZ	CTSZ_Q9UBR2_OID20365_v1_Cardiometabolic	rs75940688	20	59220098	A	G	0.0122	-1.0885	0.0328	5.21 × 10^-241	33681
CWC15	CWC15_Q9P013_OID31479_v1_Oncology_II	rs16921241	11	94974645	G	A	0.6825	-0.0577	0.0081	8.77 × 10^-13	33600
CX3CL1	CX3CL1_P78423_OID20976_v1_Neurology	rs8052631	16	57133318	A	G	0.9511	-0.1509	0.0175	8.14 × 10^-18	33436
CX3CL1	CX3CL1_P78423_OID20976_v1_Neurology	rs78751841	16	57149362	G	A	0.0282	0.1251	0.0226	2.97 × 10^-8	33436
CX3CL1	CX3CL1_P78423_OID20976_v1_Neurology	rs683544	16	57374866	T	C	0.5727	-0.2122	0.0076	2.13 × 10^-170	33436
CXADR	CXADR_P78310_OID20561_v1_Inflammation	rs9978504	21	17444740	C	T	0.5262	-0.0424	0.0074	1.02 × 10^-8	33657
CXADR	CXADR_P78310_OID20561_v1_Inflammation	rs2849900	21	17563801	C	T	0.6681	-0.1235	0.0078	7.65 × 10^-56	33657
CXCL1	CXCL1_P09341_OID20762_v1_Inflammation	rs74451052	4	73720891	G	A	0.07	-0.2502	0.0154	2.49 × 10^-59	33650
CXCL1	CXCL1_P09341_OID20762_v1_Inflammation	rs10023573	4	73727233	C	G	0.0155	0.2182	0.0307	1.11 × 10^-12	33650
CXCL1	CXCL1_P09341_OID20762_v1_Inflammation	rs115214168	4	73832401	T	C	0.0291	0.9269	0.0232	<1e-300	33650
CXCL1	CXCL1_P09341_OID20762_v1_Inflammation	rs61710848	4	73848114	C	A	0.0212	0.5034	0.0267	4.11 × 10^-79	33650
CXCL1	CXCL1_P09341_OID20762_v1_Inflammation	rs5859400	4	73862148	T	C	0.0316	0.3601	0.0237	5.81 × 10^-52	33650
CXCL1	CXCL1_P09341_OID20762_v1_Inflammation	rs77675911	4	73893146	A	G	0.0207	-0.1585	0.0267	2.76 × 10^-9	33650
CXCL1	CXCL1_P09341_OID20762_v1_Inflammation	rs75255850	4	74014100	C	G	0.0261	-0.2113	0.0238	7.40 × 10^-19	33650
CXCL1	CXCL1_P09341_OID20762_v1_Inflammation	rs114862057	4	74102925	T	C	0.0196	0.3535	0.0274	3.67 × 10^-38	33650
CXCL1	CXCL1_P09341_OID20762_v1_Inflammation	rs77495523	4	74145411	A	T	0.0123	-0.2561	0.0365	2.33 × 10^-12	33650
CXCL1	CXCL1_P09341_OID20762_v1_Inflammation	rs148746966	4	74169654	G	A	0.0234	0.3141	0.0253	1.77 × 10^-35	33650
CXCL1	CXCL1_P09341_OID20762_v1_Inflammation	rs147508818	4	74172705	A	G	0.0128	0.263	0.036	2.74 × 10^-13	33650
CXCL10	CXCL10_P02778_OID20697_v1_Inflammation	rs143799975	4	75885862	G	A	0.0115	0.3284	0.0337	1.74 × 10^-22	33848
CXCL10	CXCL10_P02778_OID20697_v1_Inflammation	rs369112747	4	76027659	A	C	0.4725	0.0682	0.0074	3.95 × 10^-20	33848
CXCL10	CXCL10_P02778_OID20697_v1_Inflammation	rs56896076	4	76240479	G	C	0.0886	0.0829	0.0127	6.84 × 10^-11	33848
CXCL11	CXCL11_O14625_OID21042_v1_Neurology	rs35170645	4	76043803	G	A	0.5136	-0.2244	0.0075	2.83 × 10^-197	33962
CXCL11	CXCL11_O14625_OID21042_v1_Neurology	rs140367060	4	76080699	C	T	0.0127	0.2757	0.0336	2.31 × 10^-16	33962
CXCL11	CXCL11_O14625_OID21042_v1_Neurology	rs11727191	4	76501947	T	C	0.0209	-0.2752	0.0261	5.79 × 10^-26	33962
CXCL12	CXCL12_P48061_OID20464_v1_Inflammation	rs11239028	10	44387717	T	C	0.3385	0.1954	0.0081	2.88 × 10^-128	33084
CXCL12	CXCL12_P48061_OID20464_v1_Inflammation	rs72790881	10	44431213	A	C	0.0261	0.1815	0.0241	5.17 × 10^-14	33084
CXCL12	CXCL12_P48061_OID20464_v1_Inflammation	rs117874844	10	44630270	T	C	0.0285	0.156	0.023	1.24 × 10^-11	33084
CXCL13	CXCL13_O43927_OID21024_v1_Neurology	rs2053526	4	77504875	G	A	0.3974	-0.0545	0.0077	1.49 × 10^-12	33962
CXCL14	CXCL14_O95715_OID20458_v1_Inflammation	rs13171268	5	135619695	G	C	0.3572	-0.0718	0.0074	2.86 × 10^-22	33084
CXCL14	CXCL14_O95715_OID20458_v1_Inflammation	rs60002745	5	135694135	G	A	0.2359	0.0572	0.0084	8.48 × 10^-12	33084
CXCL16	CXCL16_Q9H2A7_OID20282_v1_Cardiometabolic	rs1076039	17	4622476	T	A	0.1563	-0.0961	0.01	9.77 × 10^-22	34023
CXCL16	CXCL16_Q9H2A7_OID20282_v1_Cardiometabolic	rs78086290	17	4738075	T	A	0.5292	0.1894	0.0073	1.45 × 10^-148	34023
CXCL16	CXCL16_Q9H2A7_OID20282_v1_Cardiometabolic	rs9890937	17	4757213	A	G	0.6301	0.0998	0.0076	9.16 × 10^-40	34023
CXCL17	CXCL17_Q6UXB2_OID20622_v1_Inflammation	rs11668599	19	42450984	G	A	0.0781	0.1179	0.0124	1.61 × 10^-21	34049
CXCL5	CXCL5_P42830_OID20207_v1_Cardiometabolic	rs56078309	4	73870463	A	G	0.0949	0.4947	0.0126	<1e-300	33558
CXCL5	CXCL5_P42830_OID20207_v1_Cardiometabolic	rs138268738	4	74019652	A	T	0.0158	0.5579	0.0298	3.58 × 10^-78	33558
CXCL5	CXCL5_P42830_OID20207_v1_Cardiometabolic	rs2367549	4	74222023	G	A	0.0646	-0.0968	0.0159	1.18 × 10^-9	33558
CXCL5	CXCL5_P42830_OID20207_v1_Cardiometabolic	rs560601467	4	74445503	G	T	0.0119	0.2524	0.0346	2.81 × 10^-13	33558
CXCL6	CXCL6_P80162_OID20613_v1_Inflammation	rs146443645	4	73437442	C	T	0.0192	-0.1631	0.0278	4.47 × 10^-9	34049
CXCL6	CXCL6_P80162_OID20613_v1_Inflammation	rs10031141	4	73728326	G	A	0.4052	0.462	0.0078	<1e-300	34049
CXCL6	CXCL6_P80162_OID20613_v1_Inflammation	rs10021230	4	73879833	A	T	0.2122	0.1257	0.0092	2.53 × 10^-42	34049
CXCL8	CXCL8_P10145_OID20153_v1_Cardiometabolic	rs79656070	4	73725611	T	C	0.0541	-0.1725	0.0167	6.30 × 10^-25	33374
CXCL8	CXCL8_P10145_OID20153_v1_Cardiometabolic	rs13138765	4	73746303	C	T	0.5593	-0.0539	0.0075	4.97 × 10^-13	33374
CXCL8	CXCL8_P10145_OID20631_v1_Inflammation	rs74468557	4	73725686	A	G	0.0544	-0.1733	0.0168	7.90 × 10^-25	32624
CXCL8	CXCL8_P10145_OID20631_v1_Inflammation	rs11730284	4	73751937	A	C	0.5587	-0.0532	0.0075	1.34 × 10^-12	32624
CXCL8	CXCL8_P10145_OID20997_v1_Neurology	rs80154360	4	73725360	G	A	0.0546	-0.174	0.0168	3.03 × 10^-25	32612
CXCL8	CXCL8_P10145_OID20997_v1_Neurology	rs13138765	4	73746303	C	T	0.5589	-0.0541	0.0075	6.52 × 10^-13	32612
CXCL8	CXCL8_P10145_OID21430_v1_Oncology	rs74468557	4	73725686	A	G	0.0544	-0.1803	0.0166	2.20 × 10^-27	33451
CXCL8	CXCL8_P10145_OID21430_v1_Oncology	rs11730284	4	73751937	A	C	0.5592	-0.054	0.0074	3.33 × 10^-13	33451
CXCL9	CXCL9_Q07325_OID20675_v1_Inflammation	rs13118503	4	75939317	T	C	0.241	-0.1495	0.008	4.99 × 10^-77	33848
CYB5R2	CYB5R2_Q6BCY4_OID31512_v1_Oncology_II	rs10839812	11	7564304	C	T	0.4719	-0.1412	0.0076	7.12 × 10^-78	33438
CYB5R2	CYB5R2_Q6BCY4_OID31512_v1_Oncology_II	rs117778855	11	7649826	C	T	0.0148	-0.1887	0.0314	1.83 × 10^-9	33438
CYB5R2	CYB5R2_Q6BCY4_OID31512_v1_Oncology_II	rs61683338	11	7665627	G	C	0.1119	-0.3854	0.0119	8.32 × 10^-230	33438
CYB5R2	CYB5R2_Q6BCY4_OID31512_v1_Oncology_II	rs61067920	11	7673902	T	C	0.0182	-0.2327	0.0284	2.36 × 10^-16	33438
CYTL1	CYTL1_Q9NRR1_OID30374_v1_Cardiometabolic_II	rs34727841	4	4784874	A	G	0.3356	-0.0591	0.0077	1.59 × 10^-14	33924
CYTL1	CYTL1_Q9NRR1_OID30374_v1_Cardiometabolic_II	rs147070150	4	4994266	C	A	0.0114	0.4083	0.0358	3.81 × 10^-30	33924
CYTL1	CYTL1_Q9NRR1_OID30374_v1_Cardiometabolic_II	rs140416734	4	4995440	T	C	0.0248	0.2688	0.0236	4.27 × 10^-30	33924
CYTL1	CYTL1_Q9NRR1_OID30374_v1_Cardiometabolic_II	rs114280118	4	4999244	C	T	0.0107	0.5413	0.0357	5.36 × 10^-52	33924
CYTL1	CYTL1_Q9NRR1_OID30374_v1_Cardiometabolic_II	rs11722554	4	5015156	A	G	0.0379	-1.3172	0.0189	<1e-300	33924
CYTL1	CYTL1_Q9NRR1_OID30374_v1_Cardiometabolic_II	rs114048005	4	5032894	T	C	0.0181	0.5141	0.0286	2.40 × 10^-72	33924
CYTL1	CYTL1_Q9NRR1_OID30374_v1_Cardiometabolic_II	rs114743484	4	5086873	G	A	0.0153	0.1893	0.0308	7.93 × 10^-10	33924
DAG1	DAG1_Q14118_OID20774_v1_Inflammation	rs11711536	3	49353807	T	C	0.3048	0.0595	0.0082	3.14 × 10^-13	33848
DAPK2	DAPK2_Q9UIK4_OID30505_v1_Inflammation_II	rs1380841	15	63969713	C	T	0.3973	0.3211	0.0078	<1e-300	32981
DAPK2	DAPK2_Q9UIK4_OID30505_v1_Inflammation_II	rs76498583	15	64078423	A	T	0.0738	0.1239	0.0146	1.87 × 10^-17	32981
DAPK2	DAPK2_Q9UIK4_OID30505_v1_Inflammation_II	rs138881558	15	64429519	A	G	0.0246	-0.151	0.025	1.45 × 10^-9	32981
DAPK2	DAPK2_Q9UIK4_OID30505_v1_Inflammation_II	rs71394560	15	64474455	T	C	0.0244	-0.1762	0.0248	1.08 × 10^-12	32981
DAPK2	DAPK2_Q9UIK4_OID30505_v1_Inflammation_II	rs512127	15	64513956	G	T	0.9818	0.158	0.0286	3.28 × 10^-8	32981
DAPP1	DAPP1_Q9UN19_OID20524_v1_Inflammation	rs7688733	4	99831495	G	A	0.4777	-0.0998	0.0075	6.19 × 10^-40	33657
DARS1	DARS1_P14868_OID20903_v1_Neurology	rs2304371	2	135803987	A	G	0.8742	-0.0889	0.0113	4.28 × 10^-15	33375
DBH	DBH_P09172_OID30703_v1_Inflammation_II	rs62574238	9	133574956	A	G	0.139	0.1574	0.012	1.99 × 10^-39	33916
DBH	DBH_P09172_OID30703_v1_Inflammation_II	rs10821537	9	133621702	G	A	0.637	-0.3323	0.0085	<1e-300	33916
DBH	DBH_P09172_OID30703_v1_Inflammation_II	rs2519144	9	133646805	A	G	0.3975	-0.3634	0.0079	<1e-300	33916
DBH	DBH_P09172_OID30703_v1_Inflammation_II	rs2027963	9	133719074	G	T	0.5878	0.2127	0.0077	2.25 × 10^-168	33916
DBH	DBH_P09172_OID30703_v1_Inflammation_II	rs647564	9	133747118	C	A	0.7232	-0.1327	0.0085	1.55 × 10^-55	33916
DBH	DBH_P09172_OID30703_v1_Inflammation_II	rs148652520	9	133818095	T	C	0.0653	0.2575	0.0164	7.80 × 10^-56	33916
DBI	DBI_P07108_OID21143_v1_Neurology	rs72833212	2	119378891	G	T	0.205	-0.3261	0.0094	6.12 × 10^-263	33507
DBI	DBI_P07108_OID21143_v1_Neurology	rs141459998	2	119481960	G	A	0.024	0.2446	0.0259	3.79 × 10^-21	33507
DBI	DBI_P07108_OID21143_v1_Neurology	rs116099306	2	119507836	A	G	0.0244	-0.1878	0.0246	2.56 × 10^-14	33507
DBN1	DBN1_Q16643_OID30549_v1_Inflammation_II	rs2544809	5	177458498	C	T	0.5658	-0.0469	0.0076	6.52 × 10^-10	32981
DBNL	DBNL_Q9UJU6_OID20681_v1_Inflammation	rs7799945	7	44070203	G	A	0.3271	0.0577	0.0079	3.75 × 10^-13	33848
DCBLD2	DCBLD2_Q96PD2_OID21474_v1_Oncology	rs73136073	3	98798841	G	A	0.0379	0.1198	0.0191	3.28 × 10^-10	33822
DCBLD2	DCBLD2_Q96PD2_OID21474_v1_Oncology	rs12487717	3	98886163	A	G	0.0131	-1.0912	0.0321	4.79 × 10^-253	33822
DCBLD2	DCBLD2_Q96PD2_OID21474_v1_Oncology	rs79795371	3	98944128	A	G	0.0505	-0.5068	0.0165	2.92 × 10^-208	33822
DCC	DCC_P43146_OID30953_v1_Neurology_II	rs9807459	18	51955366	A	G	0.3069	0.2465	0.0083	4.14 × 10^-196	33017
DCC	DCC_P43146_OID30953_v1_Neurology_II	rs17748946	18	52607656	A	T	0.3402	-0.0552	0.008	5.19 × 10^-12	33017
DCN	DCN_P07585_OID20106_v1_Cardiometabolic	rs7954702	12	91137089	C	T	0.0646	-0.0935	0.0145	1.19 × 10^-10	33043
DCTD	DCTD_P32321_OID30657_v1_Inflammation_II	rs77117056	4	183034343	A	G	0.3575	0.0528	0.0079	1.98 × 10^-11	33187
DCTPP1	DCTPP1_Q9H773_OID20148_v1_Cardiometabolic	rs146094440	16	30424280	G	C	0.0132	-0.5203	0.035	7.21 × 10^-50	33693
DCXR	DCXR_Q7Z4W1_OID21480_v1_Oncology	rs4482345	17	82195043	A	G	0.4008	0.0816	0.0072	1.41 × 10^-29	33822
DDAH1	DDAH1_O94760_OID21299_v1_Oncology	rs1498374	1	85321651	T	C	0.2067	-0.1862	0.0093	5.90 × 10^-90	33533
DDAH1	DDAH1_O94760_OID21299_v1_Oncology	rs11161622	1	85490908	C	T	0.3664	0.0828	0.0079	5.91 × 10^-26	33533
DDAH1	DDAH1_O94760_OID21299_v1_Oncology	rs2785082	1	85704378	A	T	0.8444	-0.0573	0.0104	4.11 × 10^-8	33533
DDC	DDC_P20711_OID20215_v1_Cardiometabolic	rs12113897	7	50409038	G	A	0.0176	-1.2641	0.0287	<1e-300	33628
DDC	DDC_P20711_OID20215_v1_Cardiometabolic	rs117912838	7	50414236	T	C	0.0359	0.1393	0.0204	7.68 × 10^-12	33628
DDC	DDC_P20711_OID20215_v1_Cardiometabolic	rs7791875	7	50503190	T	C	0.0939	0.2321	0.013	1.60 × 10^-71	33628
DDC	DDC_P20711_OID20215_v1_Cardiometabolic	rs2167368	7	50553732	A	G	0.0437	-0.1745	0.0185	3.84 × 10^-21	33628
DDHD2	DDHD2_O94830_OID31043_v1_Neurology_II	rs12056698	8	38250355	G	C	0.2417	-0.1089	0.0086	9.37 × 10^-37	33874
DDI2	DDI2_Q5TDH0_OID30602_v1_Inflammation_II	rs41270291	1	15667756	A	G	0.0113	-0.2641	0.0347	2.52 × 10^-14	33187
DDT	DDT_P30046_OID30372_v1_Cardiometabolic_II	rs17004186	22	23919828	T	C	0.0337	-0.129	0.0205	2.98 × 10^-10	33924
DDT	DDT_P30046_OID30372_v1_Cardiometabolic_II	rs1006771	22	23971817	T	G	0.645	-0.2056	0.0077	1.26 × 10^-158	33924
DDX58	DDX58_O95786_OID21226_v1_Oncology	rs77597613	9	32294452	G	A	0.0318	-0.1366	0.0219	4.11 × 10^-10	32907
DDX58	DDX58_O95786_OID21226_v1_Oncology	rs1133071	9	32455676	G	A	0.2988	0.2888	0.0083	1.06 × 10^-263	32907
DDX58	DDX58_O95786_OID21226_v1_Oncology	rs78022636	9	32520853	G	C	0.5993	-0.097	0.0079	9.04 × 10^-35	32907
DECR1	DECR1_Q16698_OID20579_v1_Inflammation	rs542474823	8	90085415	G	T	0.0105	-0.2203	0.0391	1.71 × 10^-8	33657
DECR1	DECR1_Q16698_OID20579_v1_Inflammation	rs117462290	8	90155407	G	A	0.026	-0.1636	0.0237	4.65 × 10^-12	33657
DGCR6	DGCR6_Q14129_OID30859_v1_Neurology_II	rs430899	22	18909017	C	A	0.6279	0.1314	0.008	1.37 × 10^-60	32867
DGCR6	DGCR6_Q14129_OID30859_v1_Neurology_II	rs9618419	22	18919892	T	G	0.1777	-0.0554	0.0102	4.97 × 10^-8	32867
DHRS4L2	DHRS4L2_Q6PKH6_OID31072_v1_Neurology_II	rs1885806	14	23965877	A	G	0.0368	-0.299	0.0203	2.74 × 10^-49	33853
DHRS4L2	DHRS4L2_Q6PKH6_OID31072_v1_Neurology_II	rs146691898	14	24008733	G	A	0.0523	-0.6515	0.0172	5.71 × 10^-315	33853
DHRS4L2	DHRS4L2_Q6PKH6_OID31072_v1_Neurology_II	rs189126740	14	24010055	A	G	0.0249	0.2151	0.0265	4.48 × 10^-16	33853
DHRS4L2	DHRS4L2_Q6PKH6_OID31072_v1_Neurology_II	rs72692127	14	24015799	C	G	0.0172	-0.1951	0.0296	4.68 × 10^-11	33853
DKK1	DKK1_O94907_OID21066_v1_Neurology	rs7097068	10	52360120	G	T	0.4347	-0.1028	0.0076	4.95 × 10^-42	33962
DKK1	DKK1_O94907_OID21066_v1_Neurology	rs1159798	10	52652733	C	A	0.7796	0.1008	0.009	2.53 × 10^-29	33962
DKK3	DKK3_Q9UBP4_OID20264_v1_Cardiometabolic	rs10734190	11	11980040	C	T	0.8425	0.2743	0.0099	1.56 × 10^-168	34090
DKK3	DKK3_Q9UBP4_OID20264_v1_Cardiometabolic	rs11022114	11	12017327	A	G	0.3153	0.3724	0.0078	<1e-300	34090
DKK4	DKK4_Q9UBT3_OID20934_v1_Neurology	rs77203322	8	42289646	C	T	0.0498	-0.5498	0.017	1.25 × 10^-228	33370
DKKL1	DKKL1_Q9UK85_OID21313_v1_Oncology	rs201949109	19	49044955	T	A	0.0197	0.2612	0.0287	8.68 × 10^-20	33533
DKKL1	DKKL1_Q9UK85_OID21313_v1_Oncology	rs139011319	19	49111409	T	C	0.0121	0.3676	0.0353	2.18 × 10^-25	33533
DKKL1	DKKL1_Q9UK85_OID21313_v1_Oncology	rs7247379	19	49209487	G	A	0.0213	0.4793	0.0269	6.51 × 10^-71	33533
DKKL1	DKKL1_Q9UK85_OID21313_v1_Oncology	rs1175814	19	49234757	T	C	0.2929	0.4297	0.0082	<1e-300	33533
DKKL1	DKKL1_Q9UK85_OID21313_v1_Oncology	rs150032686	19	49278551	C	T	0.0325	-0.8845	0.0213	<1e-300	33533
DKKL1	DKKL1_Q9UK85_OID21313_v1_Oncology	rs73066912	19	49356703	A	G	0.0171	-0.9143	0.0291	4.32 × 10^-217	33533
DKKL1	DKKL1_Q9UK85_OID21313_v1_Oncology	rs183382087	19	49481871	G	T	0.0242	0.2734	0.0253	3.91 × 10^-27	33533
DKKL1	DKKL1_Q9UK85_OID21313_v1_Oncology	rs143005749	19	49485096	A	G	0.0219	-0.4415	0.0259	3.43 × 10^-65	33533
DLK1	DLK1_P80370_OID20295_v1_Cardiometabolic	rs559550905	14	100569204	C	A	0.0126	-0.2566	0.0359	8.98 × 10^-13	34090
DLK1	DLK1_P80370_OID20295_v1_Cardiometabolic	rs8008285	14	100680177	C	T	0.1496	-0.425	0.0103	<1e-300	34090
DLK1	DLK1_P80370_OID20295_v1_Cardiometabolic	rs8006440	14	100750068	C	T	0.9567	0.1598	0.0179	4.79 × 10^-19	34090
DLK1	DLK1_P80370_OID20295_v1_Cardiometabolic	rs187787744	14	100772927	T	A	0.1104	-0.3716	0.0118	1.29 × 10^-218	34090
DLK1	DLK1_P80370_OID20295_v1_Cardiometabolic	rs72698753	14	100783206	G	T	0.0169	0.2434	0.0303	8.79 × 10^-16	34090
DLK1	DLK1_P80370_OID20295_v1_Cardiometabolic	rs117671229	14	100794694	T	C	0.0312	0.1272	0.0209	1.25 × 10^-9	34090
DLL1	DLL1_O00548_OID21525_v1_Oncology	rs78605788	6	170041664	A	G	0.0704	-0.0909	0.0145	3.44 × 10^-10	33822
DLL1	DLL1_O00548_OID21525_v1_Oncology	rs9459966	6	170176953	A	G	0.3093	-0.0607	0.008	2.46 × 10^-14	33822
DLL1	DLL1_O00548_OID21525_v1_Oncology	rs9356631	6	170278382	G	A	0.4089	0.1569	0.0074	9.25 × 10^-100	33822
DLL1	DLL1_O00548_OID21525_v1_Oncology	rs2747759	6	170284642	C	T	0.942	0.1466	0.0159	3.37 × 10^-20	33822
DMP1	DMP1_Q13316_OID30213_v1_Cardiometabolic_II	rs10021236	4	87850727	C	G	0.3097	-0.0552	0.008	4.02 × 10^-12	33042
DNAJA4	DNAJA4_Q8WW22_OID31130_v1_Neurology_II	rs11635166	15	78246557	T	C	0.1786	0.1567	0.0095	3.09 × 10^-61	33853
DNAJA4	DNAJA4_Q8WW22_OID31130_v1_Neurology_II	rs7183765	15	78309312	T	C	0.2193	0.0879	0.0088	1.43 × 10^-23	33853
DNAJB1	DNAJB1_P25685_OID21363_v1_Oncology	rs11085896	19	14541074	C	A	0.6059	-0.0537	0.0076	1.72 × 10^-12	33533
DNAJB14	DNAJB14_Q8TBM8_OID31434_v1_Oncology_II	rs55797991	4	99850238	T	C	0.1411	-0.0692	0.0109	2.01 × 10^-10	33796
DNAJB6	DNAJB6_O75190_OID30613_v1_Inflammation_II	rs117701681	7	157255069	A	G	0.0428	-0.112	0.019	3.55 × 10^-9	32868
DNAJB6	DNAJB6_O75190_OID30613_v1_Inflammation_II	rs12668458	7	157352780	C	T	0.4583	0.191	0.0078	5.11 × 10^-134	32868
DNAJC21	DNAJC21_Q5F1R6_OID31104_v1_Neurology_II	rs35176895	5	34930282	C	T	0.4419	-0.1073	0.0075	6.92 × 10^-46	33853
DNAJC6	DNAJC6_O75061_OID30247_v1_Cardiometabolic_II	rs7527768	1	65292353	G	A	0.5849	0.0795	0.0076	1.25 × 10^-25	33042
DNER	DNER_Q8NFT8_OID20712_v1_Inflammation	rs17483170	2	229340317	T	C	0.4582	0.0838	0.0074	2.13 × 10^-29	33593
DNER	DNER_Q8NFT8_OID20712_v1_Inflammation	rs35032874	2	229444644	G	T	0.2958	-0.1475	0.0083	3.32 × 10^-71	33593
DNER	DNER_Q8NFT8_OID20712_v1_Inflammation	rs11891954	2	229606808	A	G	0.6126	0.0659	0.0077	7.28 × 10^-18	33593
DNER	DNER_Q8NFT8_OID20712_v1_Inflammation	rs12052464	2	229659588	G	T	0.5426	-0.1288	0.0074	4.37 × 10^-67	33593
DNER	DNER_Q8NFT8_OID20712_v1_Inflammation	rs34412673	2	229727643	T	A	0.3318	-0.2803	0.0079	6.07 × 10^-275	33593
DNM1	DNM1_Q05193_OID31458_v1_Oncology_II	rs140241011	9	128105410	C	A	0.0266	-0.1508	0.0243	5.56 × 10^-10	33796
DNM1	DNM1_Q05193_OID31458_v1_Oncology_II	rs3003572	9	128209149	A	G	0.9813	-0.267	0.0284	5.96 × 10^-21	33796
DNM1	DNM1_Q05193_OID31458_v1_Oncology_II	rs3003599	9	128216902	G	A	0.8029	0.3214	0.0095	2.58 × 10^-252	33796
DNMBP	DNMBP_Q6XZF7_OID20956_v1_Neurology	rs7069556	10	100010620	G	C	0.078	-0.2107	0.0141	1.39 × 10^-50	33436
DNMBP	DNMBP_Q6XZF7_OID20956_v1_Neurology	rs11190375	10	100037190	A	G	0.4171	0.0451	0.0076	2.35 × 10^-9	33436
DNMBP	DNMBP_Q6XZF7_OID20956_v1_Neurology	rs192603052	10	100430581	C	T	0.0143	-0.2869	0.033	3.69 × 10^-18	33436
DNPEP	DNPEP_Q9ULA0_OID31118_v1_Neurology_II	rs115897075	2	219385510	C	G	0.0182	0.3299	0.028	4.36 × 10^-32	33853
DNPEP	DNPEP_Q9ULA0_OID31118_v1_Neurology_II	rs11539909	2	219386963	G	T	0.0303	-0.1448	0.0216	2.24 × 10^-11	33853
DNPH1	DNPH1_O43598_OID20744_v1_Inflammation	rs6458326	6	43147935	T	C	0.3537	0.0693	0.0077	3.46 × 10^-19	33785
DNPH1	DNPH1_O43598_OID20744_v1_Inflammation	rs77321231	6	43232465	T	C	0.1043	-0.4603	0.0121	5.86 × 10^-318	33785
DNPH1	DNPH1_O43598_OID20744_v1_Inflammation	rs183381951	6	43715644	A	G	0.0351	-0.1599	0.0204	4.68 × 10^-15	33785
DOC2B	DOC2B_Q14184_OID30927_v1_Neurology_II	rs8069133	17	182520	G	A	0.6741	0.0669	0.0083	8.92 × 10^-16	33017
DOK2	DOK2_O60496_OID20138_v1_Cardiometabolic	rs67385415	8	21996222	C	T	0.4459	0.062	0.0075	2.02 × 10^-16	33693
DPEP1	DPEP1_P16444_OID20897_v1_Neurology	rs113165822	16	89154472	A	C	0.0576	-0.6901	0.0164	<1e-300	33375
DPEP1	DPEP1_P16444_OID20897_v1_Neurology	rs117124148	16	89525612	A	G	0.0128	0.3917	0.0352	8.06 × 10^-29	33375
DPEP1	DPEP1_P16444_OID20897_v1_Neurology	rs4968049	16	89618253	A	G	0.1277	0.3167	0.0112	5.93 × 10^-175	33375
DPEP1	DPEP1_P16444_OID20897_v1_Neurology	rs2460457	16	89647614	C	T	0.502	0.7832	0.008	<1e-300	33375
DPEP1	DPEP1_P16444_OID20897_v1_Neurology	rs113769342	16	89916029	T	C	0.0105	0.3104	0.037	4.93 × 10^-17	33375
DPEP2	DPEP2_Q9H4A9_OID21305_v1_Oncology	rs73594556	16	67891532	A	G	0.1135	0.1979	0.0116	5.08 × 10^-65	33533
DPP10	DPP10_Q8N608_OID20527_v1_Inflammation	rs1519674	2	114819627	C	A	0.2544	-0.0592	0.0085	4.23 × 10^-12	33657
DPP10	DPP10_Q8N608_OID20527_v1_Inflammation	rs62167686	2	114929768	C	T	0.2368	0.1162	0.0087	2.48 × 10^-40	33657
DPP4	DPP4_P27487_OID20406_v1_Cardiometabolic	rs13015258	2	162074215	G	T	0.6212	-0.2285	0.0075	9.02 × 10^-204	33038
DPP4	DPP4_P27487_OID20406_v1_Cardiometabolic	rs75232675	2	162336608	C	T	0.0187	-0.2132	0.0279	2.37 × 10^-14	33038
DPP6	DPP6_P42658_OID21354_v1_Oncology	rs11979431	7	153613956	G	A	0.4094	-0.0572	0.0073	5.38 × 10^-15	33533
DPP7	DPP7_Q9UHL4_OID20142_v1_Cardiometabolic	rs2811773	9	136778931	C	T	0.4948	0.1023	0.0074	1.54 × 10^-43	33500
DPP7	DPP7_Q9UHL4_OID20142_v1_Cardiometabolic	rs117093136	9	136856712	A	G	0.0674	0.1715	0.0149	1.00 × 10^-30	33500
DPP7	DPP7_Q9UHL4_OID20142_v1_Cardiometabolic	rs17244432	9	136907210	A	G	0.0105	-1.0376	0.0365	6.43 × 10^-178	33500
DPP7	DPP7_Q9UHL4_OID20142_v1_Cardiometabolic	rs144334202	9	137067808	A	G	0.0449	-0.4698	0.018	6.27 × 10^-150	33500
DPT	DPT_Q07507_OID20278_v1_Cardiometabolic	rs192814714	1	168581398	C	T	0.0137	0.2014	0.0303	2.88 × 10^-11	34090
DPT	DPT_Q07507_OID20278_v1_Cardiometabolic	rs7519490	1	168718776	G	A	0.0971	0.1341	0.0117	1.63 × 10^-30	34090
DPT	DPT_Q07507_OID20278_v1_Cardiometabolic	rs761519	1	168727116	A	T	0.561	0.2986	0.007	<1e-300	34090
DPT	DPT_Q07507_OID20278_v1_Cardiometabolic	rs78637095	1	168735147	A	G	0.0354	0.3784	0.0186	1.09 × 10^-91	34090
DPT	DPT_Q07507_OID20278_v1_Cardiometabolic	rs79145235	1	168961087	A	G	0.021	-0.4899	0.0241	3.22 × 10^-92	34090
DPT	DPT_Q07507_OID20278_v1_Cardiometabolic	rs76893778	1	168972257	T	C	0.0264	-0.1362	0.0215	2.45 × 10^-10	34090
DPY30	DPY30_Q9C005_OID21410_v1_Oncology	rs72794684	2	31761476	G	A	0.0485	0.1329	0.0175	3.53 × 10^-14	33841
DRAXIN	DRAXIN_Q8NBI3_OID20917_v1_Neurology	rs747862	1	11673018	C	T	0.2266	0.2433	0.0089	2.23 × 10^-166	33436
DRAXIN	DRAXIN_Q8NBI3_OID20917_v1_Neurology	rs6679089	1	11692083	A	G	0.0559	-0.6047	0.0162	2.98 × 10^-304	33436
DRAXIN	DRAXIN_Q8NBI3_OID20917_v1_Neurology	rs6703047	1	11753332	G	A	0.6608	0.0714	0.0079	1.52 × 10^-19	33436
DSC2	DSC2_Q02487_OID21079_v1_Neurology	rs62087274	18	31011576	C	A	0.0525	-0.2305	0.0167	1.59 × 10^-43	33297
DSC2	DSC2_Q02487_OID21079_v1_Neurology	rs140570854	18	31033301	G	A	0.0233	0.1794	0.0252	9.95 × 10^-13	33297
DSC2	DSC2_Q02487_OID21079_v1_Neurology	rs4799305	18	31109181	A	G	0.8843	-0.3417	0.0115	3.78 × 10^-193	33297
DSCAM	DSCAM_O60469_OID30993_v1_Neurology_II	rs34259020	21	40619811	T	C	0.4198	-0.0825	0.0076	1.97 × 10^-27	33874
DSCAM	DSCAM_O60469_OID30993_v1_Neurology_II	rs17758109	21	40688173	C	A	0.0372	-0.2562	0.0203	1.58 × 10^-36	33874
DSCAM	DSCAM_O60469_OID30993_v1_Neurology_II	rs78111814	21	40688572	C	T	0.038	0.9497	0.0204	<1e-300	33874
DSCAM	DSCAM_O60469_OID30993_v1_Neurology_II	rs7283189	21	40829507	A	T	0.2572	-0.0591	0.009	4.07 × 10^-11	33874
DSCAM	DSCAM_O60469_OID30993_v1_Neurology_II	rs66901976	21	41093763	A	G	0.2324	-0.1188	0.0088	2.59 × 10^-41	33874
DSG2	DSG2_Q14126_OID21113_v1_Neurology	rs2848680	18	31513354	G	A	0.4759	-0.2181	0.0073	1.10 × 10^-198	33687
DSG2	DSG2_Q14126_OID21113_v1_Neurology	rs147145691	18	31526091	T	C	0.0191	-0.3043	0.0271	2.54 × 10^-29	33687
DSG2	DSG2_Q14126_OID21113_v1_Neurology	rs117411022	18	31690831	T	G	0.0183	-0.1843	0.0279	3.77 × 10^-11	33687
DSG3	DSG3_P32926_OID21460_v1_Oncology	rs75777320	18	31391521	A	G	0.046	0.1049	0.0169	5.46 × 10^-10	33832
DSG3	DSG3_P32926_OID21460_v1_Oncology	rs7234091	18	31439866	T	C	0.1809	-0.3076	0.0091	8.05 × 10^-252	33832
DSG4	DSG4_Q86SJ6_OID21325_v1_Oncology	rs12960081	18	31413220	G	A	0.4842	0.0467	0.0073	1.88 × 10^-10	33473
DTD1	DTD1_Q8TEA8_OID30580_v1_Inflammation_II	rs6081238	20	18596568	A	G	0.376	-0.1657	0.0078	2.56 × 10^-100	33187
DTNB	DTNB_O60941_OID31395_v1_Oncology_II	rs6743988	2	25630520	C	T	0.5219	-0.0426	0.0072	2.86 × 10^-9	33709
DTX3	DTX3_Q8N9I9_OID21349_v1_Oncology	rs2277323	12	57615589	A	G	0.2483	-0.1093	0.008	4.80 × 10^-42	33533
DTYMK	DTYMK_P23919_OID30308_v1_Cardiometabolic_II	rs140414018	2	241682649	C	T	0.0434	-0.1054	0.0186	1.52 × 10^-8	33942
DTYMK	DTYMK_P23919_OID30308_v1_Cardiometabolic_II	rs28630677	2	241686546	T	C	0.0421	-0.1384	0.0185	7.74 × 10^-14	33942
DUSP13	DUSP13_Q6B8I1_OID31394_v1_Oncology_II	rs6480771	10	75101922	C	T	0.4109	-0.2653	0.0076	1.24 × 10^-264	33777
DUSP29	DUSP29_Q68J44_OID30935_v1_Neurology_II	rs4745762	10	75068565	A	C	0.3388	-0.1402	0.0081	1.77 × 10^-67	33017
DYNLT1	DYNLT1_P63172_OID30925_v1_Neurology_II	rs2306751	6	158644726	G	C	0.5792	0.0807	0.0066	5.52 × 10^-34	33017
EBAG9	EBAG9_O00559_OID20918_v1_Neurology	rs2022934	8	109555545	A	G	0.3857	-0.0685	0.0077	6.53 × 10^-19	33436
ECE1	ECE1_P42892_OID20891_v1_Neurology	rs2282716	1	21241199	A	G	0.0597	0.1005	0.0162	5.56 × 10^-10	32922
ECE1	ECE1_P42892_OID20891_v1_Neurology	rs147842943	1	21461833	C	T	0.025	-0.2304	0.0243	2.30 × 10^-21	32922
ECHDC3	ECHDC3_Q96DC8_OID30293_v1_Cardiometabolic_II	rs72779875	10	11721401	G	A	0.0999	-0.7108	0.0128	<1e-300	33942
ECHDC3	ECHDC3_Q96DC8_OID30293_v1_Cardiometabolic_II	rs61844892	10	11763153	T	C	0.2526	0.2197	0.0086	2.90 × 10^-143	33942
ECHDC3	ECHDC3_Q96DC8_OID30293_v1_Cardiometabolic_II	rs112119461	10	11911200	G	A	0.0974	-0.0885	0.0127	3.59 × 10^-12	33942
ECHDC3	ECHDC3_Q96DC8_OID30293_v1_Cardiometabolic_II	rs4255450	10	12201084	G	T	0.8703	0.1221	0.0112	1.81 × 10^-27	33942
ECHS1	ECHS1_P30084_OID30239_v1_Cardiometabolic_II	rs60995209	10	133249023	A	G	0.1114	-0.068	0.0122	2.51 × 10^-8	33042
ECHS1	ECHS1_P30084_OID30239_v1_Cardiometabolic_II	rs1049951	10	133370622	A	G	0.9438	-0.4469	0.0166	2.76 × 10^-160	33042
ECI2	ECI2_O75521_OID30142_v1_Cardiometabolic_II	rs853401	6	4054515	A	G	0.8489	0.0828	0.0108	1.53 × 10^-14	32862
ECI2	ECI2_O75521_OID30142_v1_Cardiometabolic_II	rs660560	6	4125707	G	A	0.3252	-0.2785	0.0083	5.27 × 10^-249	32862
ECM1	ECM1_Q16610_OID30736_v1_Inflammation_II	rs192569608	1	150198090	G	A	0.0285	-0.3941	0.0241	3.79 × 10^-60	33042
ECM1	ECM1_Q16610_OID30736_v1_Inflammation_II	rs12121923	1	150241879	C	T	0.4102	0.3023	0.0079	<1e-300	33042
ECM1	ECM1_Q16610_OID30736_v1_Inflammation_II	rs141339813	1	150629937	A	G	0.0116	-0.3764	0.0365	6.64 × 10^-25	33042
ECM1	ECM1_Q16610_OID30736_v1_Inflammation_II	rs34711732	1	150766559	T	C	0.1387	0.2362	0.0111	9.71 × 10^-101	33042
EDAR	EDAR_Q9UNE0_OID20525_v1_Inflammation	rs57393651	2	108689622	C	T	0.0221	-0.2296	0.0255	2.14 × 10^-19	33657
EDAR	EDAR_Q9UNE0_OID20525_v1_Inflammation	rs114131032	2	108948866	T	C	0.0141	1.4251	0.0313	<1e-300	33657
EDAR	EDAR_Q9UNE0_OID20525_v1_Inflammation	rs260598	2	108976853	G	A	0.2464	-0.3639	0.0086	<1e-300	33657
EDAR	EDAR_Q9UNE0_OID20525_v1_Inflammation	rs574030526	2	109199504	C	G	0.1132	-0.104	0.0135	1.49 × 10^-14	33657
EDDM3B	EDDM3B_P56851_OID31365_v1_Oncology_II	rs3827905	14	20770159	A	G	0.6685	-0.1604	0.0053	1.39 × 10^-203	33777
EDF1	EDF1_O60869_OID31010_v1_Neurology_II	rs10870140	9	136901967	C	T	0.7348	-0.0474	0.0086	3.83 × 10^-8	33874
EDIL3	EDIL3_O43854_OID20081_v1_Cardiometabolic	rs2301079	5	84023794	A	G	0.2451	-0.0974	0.0087	6.06 × 10^-29	33043
EDIL3	EDIL3_O43854_OID20081_v1_Cardiometabolic	rs10073440	5	84366827	G	A	0.4861	0.041	0.0075	4.36 × 10^-8	33043
EDN1	EDN1_P05305_OID30224_v1_Cardiometabolic_II	rs5370	6	12296022	T	G	0.2202	0.2718	0.0091	5.35 × 10^-198	33042
EDN1	EDN1_P05305_OID30224_v1_Cardiometabolic_II	rs571803515	6	12514026	C	A	0.0853	-0.1071	0.0153	2.43 × 10^-12	33042
EDN1	EDN1_P05305_OID30224_v1_Cardiometabolic_II	rs76259907	6	12530603	T	G	0.0484	0.0963	0.0174	3.13 × 10^-8	33042
EFCAB14	EFCAB14_O75071_OID31460_v1_Oncology_II	rs144277683	1	46386007	C	G	0.0348	-0.1176	0.0206	1.11 × 10^-8	33796
EFCAB14	EFCAB14_O75071_OID31460_v1_Oncology_II	rs3737729	1	46716811	C	T	0.5073	-0.085	0.0073	5.20 × 10^-31	33796
EFCAB2	EFCAB2_Q5VUJ9_OID31313_v1_Oncology_II	rs72775404	1	244955877	G	A	0.3196	0.0535	0.0083	9.32 × 10^-11	33335
EFCAB2	EFCAB2_Q5VUJ9_OID31313_v1_Oncology_II	rs12042050	1	244962197	G	A	0.5886	-0.3496	0.0079	<1e-300	33335
EFCAB2	EFCAB2_Q5VUJ9_OID31313_v1_Oncology_II	rs113274794	1	245153883	C	T	0.033	-0.1653	0.024	5.47 × 10^-12	33335
EFEMP1	EFEMP1_Q12805_OID20414_v1_Cardiometabolic	rs3791679	2	55869757	G	A	0.2263	0.2262	0.0082	1.24 × 10^-166	33742
EFEMP1	EFEMP1_Q12805_OID20414_v1_Cardiometabolic	rs4233964	2	55908362	C	T	0.1216	-0.0767	0.0105	3.17 × 10^-13	33742
EFHD1	EFHD1_Q9BUP0_OID31044_v1_Neurology_II	rs112021857	2	232220959	T	C	0.028	0.1613	0.0217	1.18 × 10^-13	33874
EFHD1	EFHD1_Q9BUP0_OID31044_v1_Neurology_II	rs4524114	2	232623867	A	C	0.026	0.3098	0.0224	1.55 × 10^-43	33874
EFHD1	EFHD1_Q9BUP0_OID31044_v1_Neurology_II	rs146096867	2	232655869	T	C	0.084	0.3249	0.013	3.97 × 10^-137	33874
EFHD1	EFHD1_Q9BUP0_OID31044_v1_Neurology_II	rs115735486	2	232682929	G	A	0.0145	-0.1714	0.03	1.07 × 10^-8	33874
EFNA1	EFNA1_P20827_OID21125_v1_Neurology	rs1218551	1	154828697	T	C	0.6261	0.0481	0.0078	8.38 × 10^-10	33627
EFNA1	EFNA1_P20827_OID21125_v1_Neurology	rs7365544	1	155096272	A	C	0.5101	-0.3066	0.0075	<1e-300	33627
EFNA1	EFNA1_P20827_OID21125_v1_Neurology	rs116169190	1	155546144	T	C	0.0263	0.1355	0.0247	4.00 × 10^-8	33627
EFNA4	EFNA4_P52798_OID20935_v1_Neurology	rs72704114	1	155196150	A	G	0.0117	0.2372	0.0347	8.06 × 10^-12	33372
EGF	EGF_P01133_OID20698_v1_Inflammation	rs3796948	4	109933275	A	G	0.4025	0.1339	0.0077	4.42 × 10^-67	33592
EGFL7	EGFL7_Q9UHF1_OID21252_v1_Oncology	rs7859029	9	136624290	T	A	0.7347	0.0504	0.0083	1.44 × 10^-9	32907
EGFL7	EGFL7_Q9UHF1_OID21252_v1_Oncology	rs74557797	9	136656051	T	G	0.0934	-0.2854	0.0135	6.90 × 10^-99	32907
EGFL7	EGFL7_Q9UHF1_OID21252_v1_Oncology	rs193260119	9	136811341	C	G	0.0285	0.1697	0.0227	6.77 × 10^-14	32907
EGFLAM	EGFLAM_Q63HQ2_OID31496_v1_Oncology_II	rs113829379	5	38112100	T	C	0.0203	-0.1892	0.0265	9.54 × 10^-13	33796
EGFLAM	EGFLAM_Q63HQ2_OID31496_v1_Oncology_II	rs35559057	5	38265903	A	T	0.1065	-0.5026	0.0123	<1e-300	33796
EGFLAM	EGFLAM_Q63HQ2_OID31496_v1_Oncology_II	rs138014959	5	38336359	A	G	0.0326	0.1909	0.0237	8.81 × 10^-16	33796
EGFLAM	EGFLAM_Q63HQ2_OID31496_v1_Oncology_II	rs75602510	5	38359403	A	G	0.0286	0.1541	0.0235	5.68 × 10^-11	33796
EGFLAM	EGFLAM_Q63HQ2_OID31496_v1_Oncology_II	rs16903957	5	38370154	C	T	0.0484	-0.2952	0.0174	2.29 × 10^-64	33796
EGFLAM	EGFLAM_Q63HQ2_OID31496_v1_Oncology_II	rs116150317	5	38372748	C	T	0.0277	0.5023	0.0237	7.74 × 10^-100	33796
EGFLAM	EGFLAM_Q63HQ2_OID31496_v1_Oncology_II	rs148148482	5	38510365	A	G	0.0191	0.3802	0.0279	2.50 × 10^-42	33796
EGFR	EGFR_P00533_OID20319_v1_Cardiometabolic	rs11238333	7	54862777	T	C	0.3285	-0.0597	0.0078	1.61 × 10^-14	34090
EGFR	EGFR_P00533_OID20319_v1_Cardiometabolic	rs7779644	7	55117608	G	A	0.7469	-0.0688	0.0083	1.32 × 10^-16	34090
EGFR	EGFR_P00533_OID20319_v1_Cardiometabolic	rs10081281	7	55169103	T	C	0.4534	0.1708	0.0073	8.51 × 10^-121	34090
EGLN1	EGLN1_Q9GZT9_OID20572_v1_Inflammation	rs2355872	1	231342743	T	A	0.6196	-0.0709	0.0076	1.48 × 10^-20	33657
EGLN1	EGLN1_Q9GZT9_OID20572_v1_Inflammation	rs77466488	1	231488623	G	A	0.0355	0.3371	0.0198	6.64 × 10^-65	33657
EHBP1	EHBP1_Q8NDI1_OID30302_v1_Cardiometabolic_II	rs56044100	2	62508571	G	A	0.889	-0.2597	0.0118	9.42 × 10^-108	33942
EHD3	EHD3_Q9NZN3_OID30229_v1_Cardiometabolic_II	rs592039	2	31258101	A	G	0.7087	-0.1928	0.0085	1.14 × 10^-113	33042
EIF2AK2	EIF2AK2_P19525_OID31442_v1_Oncology_II	rs10187017	2	37159588	C	T	0.4727	0.1496	0.0075	2.06 × 10^-88	33679
EIF2AK3	EIF2AK3_Q9NZJ5_OID30060_v1_Cardiometabolic_II	rs6547787	2	88630218	G	T	0.3401	-0.1207	0.008	7.79 × 10^-52	32862
EIF4G3	EIF4G3_O43432_OID31022_v1_Neurology_II	rs11802180	1	20981501	T	C	0.4571	-0.0715	0.0075	9.41 × 10^-22	33874
EIF5	EIF5_P55010_OID30156_v1_Cardiometabolic_II	rs138711694	14	103346102	C	T	0.0176	-0.2499	0.0307	3.67 × 10^-16	32862
ELN	ELN_P15502_OID30301_v1_Cardiometabolic_II	rs17855988	7	74060495	C	G	0.1001	0.1436	0.0094	1.76 × 10^-52	33942
ELOA	ELOA_Q14241_OID21337_v1_Oncology	rs35863927	1	23725444	C	T	0.5966	0.0862	0.0076	3.85 × 10^-30	33533
ENAH	ENAH_Q8N8S7_OID20497_v1_Inflammation	rs10799316	1	225480329	A	G	0.7547	0.1245	0.0089	1.83 × 10^-44	33084
ENDOU	ENDOU_P21128_OID31498_v1_Oncology_II	rs11168167	12	47586609	T	C	0.3883	0.2743	0.007	<1e-300	31336
ENDOU	ENDOU_P21128_OID31498_v1_Oncology_II	rs79633195	12	47755137	C	T	0.0982	-0.0824	0.0114	5.93 × 10^-13	31336
ENDOU	ENDOU_P21128_OID31498_v1_Oncology_II	rs11574129	12	47843520	G	A	0.0134	-0.2992	0.0297	8.49 × 10^-24	31336
ENG	ENG_P17813_OID20287_v1_Cardiometabolic	rs55848135	9	127549328	A	G	0.0231	-0.1854	0.0264	1.99 × 10^-12	34090
ENG	ENG_P17813_OID20287_v1_Cardiometabolic	rs11794565	9	127838998	T	C	0.4634	0.2593	0.0077	5.35 × 10^-250	34090
ENG	ENG_P17813_OID20287_v1_Cardiometabolic	rs150302453	9	127889732	T	C	0.0181	-0.1914	0.0288	2.90 × 10^-11	34090
ENG	ENG_P17813_OID20287_v1_Cardiometabolic	rs140537588	9	127998593	A	G	0.0135	-0.2454	0.0338	4.03 × 10^-13	34090
ENO1	ENO1_P06733_OID21037_v1_Neurology	rs56193077	1	8870547	G	C	0.029	-0.1863	0.0225	1.41 × 10^-16	33567
ENO2	ENO2_P09104_OID21046_v1_Neurology	rs12831467	12	6886522	C	A	0.273	0.1427	0.0084	6.25 × 10^-65	33962
ENO3	ENO3_P13929_OID30209_v1_Cardiometabolic_II	rs2243090	17	4931922	C	T	0.6702	-0.0904	0.0076	1.42 × 10^-32	33042
ENPEP	ENPEP_Q07075_OID30135_v1_Cardiometabolic_II	rs639194	4	110529167	T	C	0.6681	-0.0517	0.0083	3.99 × 10^-10	32862
ENPP2	ENPP2_Q13822_OID20288_v1_Cardiometabolic	rs34327040	8	119171606	T	C	0.0123	0.1641	0.0279	4.28 × 10^-9	34090
ENPP2	ENPP2_Q13822_OID20288_v1_Cardiometabolic	rs75134351	8	119216210	G	A	0.0216	-0.1951	0.0207	4.75 × 10^-21	34090
ENPP2	ENPP2_Q13822_OID20288_v1_Cardiometabolic	rs13267597	8	119641985	G	T	0.3269	-0.2621	0.0065	<1e-300	34090
ENPP2	ENPP2_Q13822_OID20288_v1_Cardiometabolic	rs147210299	8	119994092	A	G	0.0318	-0.1529	0.0178	9.90 × 10^-18	34090
ENPP5	ENPP5_Q9UJA9_OID20736_v1_Inflammation	rs6906620	6	46062250	C	A	0.7379	-0.3409	0.0084	<1e-300	33848
ENPP5	ENPP5_Q9UJA9_OID20736_v1_Inflammation	rs12194862	6	46095643	C	T	0.0447	-0.2785	0.0175	2.71 × 10^-57	33848
ENPP5	ENPP5_Q9UJA9_OID20736_v1_Inflammation	rs4530856	6	46217747	C	A	0.1177	0.1584	0.0112	1.20 × 10^-45	33848
ENPP5	ENPP5_Q9UJA9_OID20736_v1_Inflammation	rs78192758	6	46247906	G	A	0.0163	-0.2299	0.0288	1.36 × 10^-15	33848
ENPP5	ENPP5_Q9UJA9_OID20736_v1_Inflammation	rs13209946	6	46347313	A	G	0.0412	-0.2184	0.0181	1.36 × 10^-33	33848
ENPP5	ENPP5_Q9UJA9_OID20736_v1_Inflammation	rs141128771	6	46436966	T	A	0.0123	-0.261	0.0326	1.19 × 10^-15	33848
ENPP6	ENPP6_Q6UWR7_OID30273_v1_Cardiometabolic_II	rs191475487	4	184049515	C	G	0.0156	0.1984	0.0321	6.43 × 10^-10	33042
ENPP6	ENPP6_Q6UWR7_OID30273_v1_Cardiometabolic_II	rs4458487	4	184102088	A	C	0.1401	-0.1232	0.0105	7.77 × 10^-32	33042
ENPP6	ENPP6_Q6UWR7_OID30273_v1_Cardiometabolic_II	rs56076126	4	184197639	T	C	0.0222	-0.1708	0.0247	4.37 × 10^-12	33042
ENPP6	ENPP6_Q6UWR7_OID30273_v1_Cardiometabolic_II	rs73872824	4	184215547	G	C	0.0459	0.2425	0.0174	5.22 × 10^-44	33042
ENPP6	ENPP6_Q6UWR7_OID30273_v1_Cardiometabolic_II	rs78293932	4	184217948	T	C	0.0239	0.9529	0.0237	<1e-300	33042
ENPP6	ENPP6_Q6UWR7_OID30273_v1_Cardiometabolic_II	rs144317986	4	184288457	T	A	0.0148	-0.184	0.031	3.00 × 10^-9	33042
ENPP7	ENPP7_Q6UWV6_OID20689_v1_Inflammation	rs4889906	17	79683044	A	G	0.3493	0.3913	0.0084	<1e-300	32595
ENPP7	ENPP7_Q6UWV6_OID20689_v1_Inflammation	rs144608051	17	79722451	A	G	0.0105	-0.3727	0.042	7.22 × 10^-19	32595
ENPP7	ENPP7_Q6UWV6_OID20689_v1_Inflammation	rs13342087	17	79736755	A	G	0.0213	0.5409	0.0272	4.55 × 10^-88	32595
ENPP7	ENPP7_Q6UWV6_OID20689_v1_Inflammation	rs9897213	17	79782565	G	A	0.4177	0.2016	0.0078	2.98 × 10^-147	32595
ENPP7	ENPP7_Q6UWV6_OID20689_v1_Inflammation	rs141415334	17	79817562	C	T	0.0169	0.5005	0.0309	7.63 × 10^-59	32595
ENSA	ENSA_O43768_OID31355_v1_Oncology_II	rs190018150	1	150635311	A	G	0.041	0.131	0.0193	1.28 × 10^-11	33777
ENTPD2	ENTPD2_Q9Y5L3_OID21260_v1_Oncology	rs75788475	9	136608751	T	C	0.0238	-0.2999	0.0251	6.04 × 10^-33	32907
ENTPD2	ENTPD2_Q9Y5L3_OID21260_v1_Oncology	rs151282790	9	136708272	C	T	0.0134	-0.9478	0.0358	4.48 × 10^-154	32907
ENTPD2	ENTPD2_Q9Y5L3_OID21260_v1_Oncology	rs2811748	9	136831787	G	A	0.8661	-0.0931	0.0112	1.10 × 10^-16	32907
ENTPD2	ENTPD2_Q9Y5L3_OID21260_v1_Oncology	rs145852956	9	136865846	A	G	0.0211	-0.4213	0.0281	1.08 × 10^-50	32907
ENTPD5	ENTPD5_O75356_OID20104_v1_Cardiometabolic	rs58933990	14	73530581	A	G	0.6663	-0.0695	0.0096	4.99 × 10^-13	33043
ENTPD5	ENTPD5_O75356_OID20104_v1_Cardiometabolic	rs28458356	14	73831862	A	G	0.0942	-0.5113	0.0131	<1e-300	33043
ENTPD5	ENTPD5_O75356_OID20104_v1_Cardiometabolic	rs11623965	14	73956956	C	T	0.4241	0.1317	0.0077	5.92 × 10^-66	33043
ENTPD6	ENTPD6_O75354_OID20100_v1_Cardiometabolic	rs73101426	20	24810987	C	A	0.0513	-0.8476	0.0177	<1e-300	33043
ENTPD6	ENTPD6_O75354_OID20100_v1_Cardiometabolic	rs147716854	20	24933901	C	G	0.0228	0.1507	0.0258	5.26 × 10^-9	33043
ENTPD6	ENTPD6_O75354_OID20100_v1_Cardiometabolic	rs45506395	20	25207088	A	G	0.0157	-0.3284	0.0307	1.06 × 10^-26	33043
ENTPD6	ENTPD6_O75354_OID20100_v1_Cardiometabolic	rs551789950	20	25553103	T	G	0.6123	-0.2058	0.0093	2.80 × 10^-109	33043
ENTR1	ENTR1_Q96C92_OID30231_v1_Cardiometabolic_II	rs11145904	9	136403494	C	A	0.1725	-0.2968	0.01	4.99 × 10^-195	33042
ENTR1	ENTR1_Q96C92_OID30231_v1_Cardiometabolic_II	rs35873563	9	136429577	T	C	0.2853	-0.1337	0.0083	5.36 × 10^-58	33042
EPGN	EPGN_Q6UW88_OID31373_v1_Oncology_II	rs62312545	4	74295177	G	A	0.2125	-0.0563	0.0093	1.49 × 10^-9	33777
EPHA1	EPHA1_P21709_OID20677_v1_Inflammation	rs75045569	7	143412115	G	T	0.1827	0.2543	0.0091	1.91 × 10^-172	33785
EPHA1	EPHA1_P21709_OID20677_v1_Inflammation	rs7789906	7	143457550	G	A	0.3866	0.0787	0.0073	2.60 × 10^-27	33785
EPHA2	EPHA2_P29317_OID21342_v1_Oncology	rs2064595	1	16086796	A	G	0.2792	-0.0512	0.0082	4.07 × 10^-10	32661
EPHA2	EPHA2_P29317_OID21342_v1_Oncology	rs924204	1	16187431	G	A	0.5901	-0.133	0.0074	3.12 × 10^-72	32661
EPHA4	EPHA4_P54764_OID30622_v1_Inflammation_II	rs9758	2	221418280	T	A	0.4431	0.1256	0.0073	5.20 × 10^-67	33187
EPHA4	EPHA4_P54764_OID30622_v1_Inflammation_II	rs10932916	2	221525251	A	G	0.5141	0.1395	0.0072	1.42 × 10^-84	33187
EPHA4	EPHA4_P54764_OID30622_v1_Inflammation_II	rs4085400	2	221913447	G	T	0.3499	-0.0496	0.0075	3.61 × 10^-11	33187
EPHB4	EPHB4_P54760_OID20242_v1_Cardiometabolic	rs35061193	7	100580554	T	C	0.4778	-0.042	0.0073	9.57 × 10^-9	34090
EPHB4	EPHB4_P54760_OID20242_v1_Cardiometabolic	rs314361	7	100815383	G	A	0.5204	0.1544	0.0073	5.12 × 10^-100	34090
EPHB6	EPHB6_O15197_OID20982_v1_Neurology	rs7789303	7	142854785	G	A	0.2659	-0.3182	0.0086	1.05 × 10^-299	33375
EPHB6	EPHB6_O15197_OID20982_v1_Neurology	rs6943031	7	142939774	A	G	0.0186	0.258	0.0279	2.24 × 10^-20	33375
EPHX2	EPHX2_P34913_OID20119_v1_Cardiometabolic	rs77128003	8	27472622	T	C	0.063	0.1091	0.0163	2.12 × 10^-11	33043
EPHX2	EPHX2_P34913_OID20119_v1_Cardiometabolic	rs4149252	8	27538594	T	G	0.1584	0.1308	0.0106	2.98 × 10^-35	33043
EPO	EPO_P01588_OID20522_v1_Inflammation	rs2075672	7	100642673	G	A	0.6227	0.0773	0.0078	2.26 × 10^-23	33657
EPPK1	EPPK1_P58107_OID30250_v1_Cardiometabolic_II	rs13271361	8	143568333	A	G	0.4372	0.0696	0.0077	1.69 × 10^-19	33042
EPPK1	EPPK1_P58107_OID30250_v1_Cardiometabolic_II	rs4073594	8	143699350	G	A	0.6788	-0.1571	0.0085	4.27 × 10^-77	33042
EPPK1	EPPK1_P58107_OID30250_v1_Cardiometabolic_II	rs73375129	8	143876108	G	A	0.1366	-0.5439	0.0111	<1e-300	33042
EPPK1	EPPK1_P58107_OID30250_v1_Cardiometabolic_II	rs62522552	8	143927099	A	G	0.2161	-0.2207	0.0094	2.84 × 10^-122	33042
EPPK1	EPPK1_P58107_OID30250_v1_Cardiometabolic_II	rs62532313	8	144298812	C	T	0.4818	0.0606	0.0077	4.50 × 10^-15	33042
EPS8L2	EPS8L2_Q9H6S3_OID21397_v1_Oncology	rs138409583	11	645763	A	G	0.0151	0.3467	0.0309	3.68 × 10^-29	33901
EPS8L2	EPS8L2_Q9H6S3_OID21397_v1_Oncology	rs7107522	11	703175	G	A	0.1596	-0.3912	0.0101	<1e-300	33901
ERBB2	ERBB2_P04626_OID21520_v1_Oncology	rs72823390	17	39267817	T	C	0.0266	0.1604	0.0225	1.05 × 10^-12	33822
ERBB2	ERBB2_P04626_OID21520_v1_Oncology	rs138174833	17	39515551	G	A	0.0331	-0.1125	0.0203	3.18 × 10^-8	33822
ERBB2	ERBB2_P04626_OID21520_v1_Oncology	rs3764354	17	39760570	T	C	0.1461	0.2002	0.01	1.36 × 10^-88	33822
ERBB2	ERBB2_P04626_OID21520_v1_Oncology	rs112274918	17	40080786	A	G	0.0339	-0.2399	0.0199	1.46 × 10^-33	33822
ERBB3	ERBB3_P21860_OID20705_v1_Inflammation	rs181000607	12	56057720	G	C	0.011	0.936	0.0346	9.20 × 10^-161	33523
ERBB3	ERBB3_P21860_OID20705_v1_Inflammation	rs11171747	12	56124624	G	T	0.3823	0.0643	0.0072	5.16 × 10^-19	33523
ERBB4	ERBB4_Q15303_OID21510_v1_Oncology	rs7566172	2	212113490	C	T	0.7229	0.1054	0.0082	5.11 × 10^-38	33822
ERBB4	ERBB4_Q15303_OID21510_v1_Oncology	rs6743763	2	212335639	A	G	0.1315	0.0791	0.0109	3.18 × 10^-13	33822
ERBB4	ERBB4_Q15303_OID21510_v1_Oncology	rs6735267	2	212539139	T	C	0.2688	0.2191	0.0083	2.69 × 10^-153	33822
ERC2	ERC2_O15083_OID30880_v1_Neurology_II	rs79784038	3	56099639	C	G	0.0256	-0.1699	0.0246	5.05 × 10^-12	33017
EREG	EREG_O14944_OID20905_v1_Neurology	rs149103835	4	74391285	C	T	0.0354	-0.1926	0.021	4.89 × 10^-20	33375
ERI1	ERI1_Q8IV48_OID31317_v1_Oncology_II	rs7814328	8	9018719	C	T	0.4608	-0.071	0.0076	9.80 × 10^-21	33335
ERMAP	ERMAP_Q96PL5_OID30539_v1_Inflammation_II	rs11210710	1	42744270	T	G	0.4761	-0.0906	0.007	1.73 × 10^-38	32981
ERN1	ERN1_O75460_OID31391_v1_Oncology_II	rs1971298	17	64082248	T	C	0.2459	0.1345	0.0087	1.90 × 10^-54	33777
ERP44	ERP44_Q9BS26_OID21338_v1_Oncology	rs4743381	9	100055553	C	T	0.4506	0.0469	0.0073	1.03 × 10^-10	33467
ESAM	ESAM_Q96AP7_OID20270_v1_Cardiometabolic	rs11219769	11	124750251	T	G	0.256	-0.1587	0.0085	6.75 × 10^-78	34090
ESM1	ESM1_Q9NQ30_OID20758_v1_Inflammation	rs113468655	5	54876536	T	C	0.0502	0.1001	0.0172	6.46 × 10^-9	33649
ESM1	ESM1_Q9NQ30_OID20758_v1_Inflammation	rs4242051	5	54902947	C	T	0.7457	0.1916	0.0086	5.35 × 10^-111	33649
ESM1	ESM1_Q9NQ30_OID20758_v1_Inflammation	rs1848502	5	55026648	G	C	0.3051	-0.1349	0.0081	5.42 × 10^-62	33649
ESYT2	ESYT2_A0FGR8_OID31134_v1_Neurology_II	rs2709865	7	158746881	C	T	0.9422	-0.2912	0.0161	2.05 × 10^-73	33853
ESYT2	ESYT2_A0FGR8_OID31134_v1_Neurology_II	rs7787029	7	158953910	A	G	0.581	-0.066	0.0078	1.86 × 10^-17	33853
EVI5	EVI5_O60447_OID30519_v1_Inflammation_II	rs11808092	1	92607671	A	C	0.2553	-0.1452	0.0086	1.73 × 10^-63	32981
EXTL1	EXTL1_Q92935_OID30114_v1_Cardiometabolic_II	rs141333555	1	25678546	A	G	0.0285	0.1826	0.0241	3.55 × 10^-14	32862
EXTL1	EXTL1_Q92935_OID30114_v1_Cardiometabolic_II	rs58286202	1	26013412	A	G	0.6212	-0.3058	0.0079	<1e-300	32862
EXTL1	EXTL1_Q92935_OID30114_v1_Cardiometabolic_II	rs41284323	1	26038199	A	G	0.1039	-0.1874	0.0127	4.39 × 10^-49	32862
EZR	EZR_P15311_OID21017_v1_Neurology	rs3734470	6	158766315	T	A	0.6968	0.0974	0.0082	3.17 × 10^-32	33962
EZR	EZR_P15311_OID21017_v1_Neurology	rs113090409	6	158998788	G	T	0.1052	0.0827	0.0128	1.13 × 10^-10	33962
F10	F10_P00742_OID30684_v1_Inflammation_II	rs547138	13	113137856	A	T	0.6051	0.1791	0.0077	1.11 × 10^-118	33985
F10	F10_P00742_OID30684_v1_Inflammation_II	rs141217364	13	113162770	A	C	0.167	-0.1567	0.0101	6.03 × 10^-54	33985
F11	F11_P03951_OID30773_v1_Inflammation_II	rs550623234	4	186105453	T	C	0.0195	0.2	0.0254	3.54 × 10^-15	33490
F11	F11_P03951_OID30773_v1_Inflammation_II	rs10014399	4	186225205	C	G	0.8046	0.1362	0.0087	3.06 × 10^-55	33490
F11	F11_P03951_OID30773_v1_Inflammation_II	rs3756008	4	186264231	T	A	0.3955	0.3426	0.007	<1e-300	33490
F11	F11_P03951_OID30773_v1_Inflammation_II	rs56112616	4	186521618	A	G	0.0347	-0.1159	0.0198	5.02 × 10^-9	33490
F11R	F11R_Q9Y624_OID21151_v1_Neurology	rs60315407	1	161063015	C	T	0.2912	0.0627	0.0083	5.68 × 10^-14	33687
F12	F12_P00748_OID30739_v1_Inflammation_II	rs1966265	5	177089630	A	G	0.247	-0.3418	0.0087	<1e-300	33995
F12	F12_P00748_OID30739_v1_Inflammation_II	rs145163130	5	177372516	T	C	0.0152	0.4157	0.0322	3.99 × 10^-38	33995
F12	F12_P00748_OID30739_v1_Inflammation_II	rs5030873	5	177388123	C	T	0.311	0.4089	0.0082	<1e-300	33995
F12	F12_P00748_OID30739_v1_Inflammation_II	rs72815177	5	177621317	T	C	0.0596	-0.4701	0.0162	2.07 × 10^-184	33995
F12	F12_P00748_OID30739_v1_Inflammation_II	rs537800087	5	177897943	T	C	0.0305	-0.2054	0.0246	6.85 × 10^-17	33995
F13B	F13B_P05160_OID30781_v1_Inflammation_II	rs7413610	1	196886559	A	G	0.2316	-0.361	0.0087	<1e-300	33799
F13B	F13B_P05160_OID30781_v1_Inflammation_II	rs59745661	1	196986372	A	T	0.2352	0.1234	0.0087	4.29 × 10^-46	33799
F13B	F13B_P05160_OID30781_v1_Inflammation_II	rs150692133	1	197496156	C	T	0.0199	0.1555	0.0265	4.40 × 10^-9	33799
F13B	F13B_P05160_OID30781_v1_Inflammation_II	rs139099455	1	197562612	A	T	0.0246	-0.2537	0.0241	7.34 × 10^-26	33799
F2	F2_P00734_OID30723_v1_Inflammation_II	rs11038982	11	46740869	A	C	0.5224	-0.098	0.0076	4.71 × 10^-38	33995
F2R	F2R_P25116_OID20691_v1_Inflammation	rs168753	5	76732299	T	A	0.1726	-0.152	0.01	6.44 × 10^-52	33784
F3	F3_P13726_OID21440_v1_Oncology	rs841692	1	94529935	T	C	0.5058	-0.0899	0.0069	2.40 × 10^-38	33714
F3	F3_P13726_OID21440_v1_Oncology	rs12132188	1	94730922	C	T	0.0405	-0.097	0.0175	3.19 × 10^-8	33714
F3	F3_P13726_OID21440_v1_Oncology	rs11586546	1	94757078	G	A	0.2204	0.0824	0.0084	6.87 × 10^-23	33714
F3	F3_P13726_OID21440_v1_Oncology	rs6666213	1	94808809	G	A	0.3729	0.1847	0.0072	7.76 × 10^-145	33714
F7	F7_P08709_OID20372_v1_Cardiometabolic	rs61966411	13	113092944	C	T	0.1797	-0.3781	0.0097	<1e-300	33746
F7	F7_P08709_OID20372_v1_Cardiometabolic	rs693335	13	113130129	C	G	0.6149	-0.1574	0.0077	1.72 × 10^-92	33746
F7	F7_P08709_OID20372_v1_Cardiometabolic	rs7330624	13	113313536	C	G	0.282	0.0561	0.0085	3.73 × 10^-11	33746
FABP1	FABP1_P07148_OID20778_v1_Inflammation	rs77188672	2	88106917	T	C	0.0113	-0.2502	0.0369	1.24 × 10^-11	33649
FABP1	FABP1_P07148_OID20778_v1_Inflammation	rs2241883	2	88124547	C	T	0.3068	-0.237	0.008	6.25 × 10^-195	33649
FABP2	FABP2_P12104_OID20200_v1_Cardiometabolic	rs17009129	4	119359462	T	C	0.3251	-0.2128	0.008	3.15 × 10^-156	33693
FABP2	FABP2_P12104_OID20200_v1_Cardiometabolic	rs4287989	4	119779325	A	G	0.3553	0.0749	0.008	5.21 × 10^-21	33693
FABP3	FABP3_P05413_OID30351_v1_Cardiometabolic_II	rs61780805	1	31404204	T	C	0.0478	-0.1915	0.0162	3.30 × 10^-32	33942
FABP3	FABP3_P05413_OID30351_v1_Cardiometabolic_II	rs71516313	1	31414454	A	T	0.073	0.0917	0.0147	4.60 × 10^-10	33942
FABP3	FABP3_P05413_OID30351_v1_Cardiometabolic_II	rs59756989	1	31493239	T	C	0.0537	-0.1103	0.0154	7.13 × 10^-13	33942
FABP4	FABP4_P15090_OID20245_v1_Cardiometabolic	rs2044822	8	81483590	G	T	0.1562	-0.1181	0.0096	6.93 × 10^-35	34090
FABP5	FABP5_Q01469_OID21043_v1_Neurology	rs118019635	8	81281047	A	C	0.0736	-0.1996	0.0144	7.42 × 10^-44	33822
FABP6	FABP6_P51161_OID20076_v1_Cardiometabolic	rs1130435	5	160232266	T	C	0.4012	-0.1315	0.0079	1.71 × 10^-62	33043
FABP9	FABP9_Q0Z7S8_OID20501_v1_Inflammation	rs10808846	8	81480931	T	G	0.2659	0.0652	0.0079	1.77 × 10^-16	33657
FABP9	FABP9_Q0Z7S8_OID20501_v1_Inflammation	rs28497692	8	81500456	T	G	0.0384	-0.2244	0.0186	1.50 × 10^-33	33657
FABP9	FABP9_Q0Z7S8_OID20501_v1_Inflammation	rs62514763	8	81515838	G	A	0.1776	0.0636	0.0092	5.48 × 10^-12	33657
FADD	FADD_Q13158_OID20151_v1_Cardiometabolic	rs10898847	11	70199816	A	G	0.408	0.0797	0.0076	1.88 × 10^-25	33693
FAM13A	FAM13A_O94988_OID31463_v1_Oncology_II	rs3852086	4	88665092	A	G	0.0542	0.0981	0.016	9.73 × 10^-10	33796
FAM13A	FAM13A_O94988_OID31463_v1_Oncology_II	rs2602122	4	88696290	A	C	0.0182	0.382	0.0279	9.15 × 10^-43	33796
FAM13A	FAM13A_O94988_OID31463_v1_Oncology_II	rs35916067	4	89014507	C	T	0.1695	-0.1656	0.0099	2.33 × 10^-62	33796
FAM171B	FAM171B_Q6P995_OID31338_v1_Oncology_II	rs372123918	2	186448914	C	A	0.0539	0.1302	0.0192	1.35 × 10^-11	33777
FAM171B	FAM171B_Q6P995_OID31338_v1_Oncology_II	rs11891461	2	186678396	T	A	0.2787	-0.3768	0.0085	<1e-300	33777
FAM172A	FAM172A_Q8WUF8_OID30248_v1_Cardiometabolic_II	rs1470150	5	93802948	C	T	0.1318	0.1911	0.0112	9.88 × 10^-66	33042
FAM172A	FAM172A_Q8WUF8_OID30248_v1_Cardiometabolic_II	rs9314090	5	93812293	A	T	0.9339	0.1051	0.0153	6.31 × 10^-12	33042
FAM20A	FAM20A_Q96MK3_OID30348_v1_Cardiometabolic_II	rs2952271	17	68533638	A	G	0.6531	-0.2388	0.0076	2.16 × 10^-214	33942
FAM20A	FAM20A_Q96MK3_OID30348_v1_Cardiometabolic_II	rs968603	17	68670849	G	T	0.8813	0.2008	0.0112	5.75 × 10^-72	33942
FAM20A	FAM20A_Q96MK3_OID30348_v1_Cardiometabolic_II	rs28597864	17	68805177	C	T	0.2328	-0.0514	0.0086	2.48 × 10^-9	33942
FAM20A	FAM20A_Q96MK3_OID30348_v1_Cardiometabolic_II	rs77542162	17	69085137	G	A	0.0229	0.2539	0.0242	1.11 × 10^-25	33942
FAM3B	FAM3B_P58499_OID21372_v1_Oncology	rs117482134	21	41262831	C	T	0.0105	-1.1408	0.0381	6.35 × 10^-197	33533
FAM3B	FAM3B_P58499_OID21372_v1_Oncology	rs73224189	21	41290167	G	A	0.0398	-0.7516	0.0193	<1e-300	33533
FAM3B	FAM3B_P58499_OID21372_v1_Oncology	rs75000682	21	41290552	A	G	0.0547	0.6551	0.0163	<1e-300	33533
FAM3B	FAM3B_P58499_OID21372_v1_Oncology	rs74659021	21	41333226	G	A	0.0115	-0.2247	0.0349	1.27 × 10^-10	33533
FAM3B	FAM3B_P58499_OID21372_v1_Oncology	rs77215024	21	41351045	A	T	0.0325	-0.45	0.0209	8.63 × 10^-103	33533
FAM3C	FAM3C_Q92520_OID20233_v1_Cardiometabolic	rs2707502	7	121429150	A	T	0.7371	-0.1143	0.0083	4.78 × 10^-43	33628
FAM3D	FAM3D_Q96BQ1_OID31514_v1_Oncology_II	rs57455634	3	58538476	A	G	0.0202	-0.1281	0.023	2.56 × 10^-8	33796
FAM3D	FAM3D_Q96BQ1_OID31514_v1_Oncology_II	rs35045921	3	58653738	G	T	0.0233	0.2601	0.0218	8.51 × 10^-33	33796
FAM3D	FAM3D_Q96BQ1_OID31514_v1_Oncology_II	rs17059602	3	58656725	G	A	0.0964	-0.4901	0.011	<1e-300	33796
FAM3D	FAM3D_Q96BQ1_OID31514_v1_Oncology_II	rs35535183	3	58929477	G	C	0.0594	-0.111	0.0137	6.04 × 10^-16	33796
FAP	FAP_Q12884_OID20330_v1_Cardiometabolic	rs76713183	2	162197789	C	A	0.0219	-0.3436	0.025	5.44 × 10^-43	34090
FAP	FAP_Q12884_OID20330_v1_Cardiometabolic	rs4664454	2	162214651	G	C	0.0101	1.0747	0.0368	3.88 × 10^-187	34090
FARSA	FARSA_Q9Y285_OID30887_v1_Neurology_II	rs35087277	19	12924908	C	T	0.0369	-0.1214	0.0202	1.85 × 10^-9	33017
FAS	FAS_P25445_OID20316_v1_Cardiometabolic	rs11202892	10	88920429	T	C	0.9623	0.1885	0.0185	1.86 × 10^-24	33960
FAS	FAS_P25445_OID20316_v1_Cardiometabolic	rs189260064	10	88977514	C	A	0.0317	0.1535	0.0218	1.89 × 10^-12	33960
FAS	FAS_P25445_OID20316_v1_Cardiometabolic	rs186205233	10	88999045	T	C	0.0182	-0.4416	0.0268	5.85 × 10^-61	33960
FAS	FAS_P25445_OID20316_v1_Cardiometabolic	rs10887882	10	89023165	A	T	0.5849	-0.2567	0.0071	9.98 × 10^-286	33960
FASLG	FASLG_P48023_OID20665_v1_Inflammation	rs79419452	1	172703333	A	T	0.1562	-0.0994	0.0093	1.48 × 10^-26	34049
FBLN2	FBLN2_P98095_OID30378_v1_Cardiometabolic_II	rs2731338	3	13517555	T	C	0.6765	0.1947	0.0079	7.01 × 10^-134	33924
FBLN2	FBLN2_P98095_OID30378_v1_Cardiometabolic_II	rs60651453	3	13573670	G	A	0.0105	-0.947	0.0359	2.88 × 10^-153	33924
FBLN2	FBLN2_P98095_OID30378_v1_Cardiometabolic_II	rs79945387	3	13605682	T	C	0.0222	0.1766	0.0251	2.18 × 10^-12	33924
FBLN2	FBLN2_P98095_OID30378_v1_Cardiometabolic_II	rs77218549	3	13650508	T	G	0.0822	0.1259	0.0134	5.14 × 10^-21	33924
FBLN2	FBLN2_P98095_OID30378_v1_Cardiometabolic_II	rs79270273	3	13702087	C	T	0.0428	-0.1004	0.0182	3.37 × 10^-8	33924
FBN2	FBN2_P35556_OID30974_v1_Neurology_II	rs76208917	5	128075053	T	C	0.0709	0.1154	0.0152	2.97 × 10^-14	33017
FBN2	FBN2_P35556_OID30974_v1_Neurology_II	rs78401029	5	128528743	C	A	0.0834	0.5425	0.014	<1e-300	33017
FBP1	FBP1_P09467_OID20227_v1_Cardiometabolic	rs781648	9	94572423	T	C	0.929	0.5626	0.0146	<1e-300	33693
FBP1	FBP1_P09467_OID20227_v1_Cardiometabolic	rs62578752	9	94588399	A	G	0.0172	0.261	0.0287	9.96 × 10^-20	33693
FBP1	FBP1_P09467_OID20227_v1_Cardiometabolic	rs3802457	9	94979054	A	G	0.0257	-0.2321	0.0235	5.89 × 10^-23	33693
FCAMR	FCAMR_Q8WWV6_OID30332_v1_Cardiometabolic_II	rs11578093	1	206497321	G	T	0.3639	-0.0477	0.0075	2.63 × 10^-10	33942
FCAMR	FCAMR_Q8WWV6_OID30332_v1_Cardiometabolic_II	rs545387798	1	206914361	C	T	0.0159	-0.7116	0.0327	4.80 × 10^-105	33942
FCAMR	FCAMR_Q8WWV6_OID30332_v1_Cardiometabolic_II	rs1683225	1	206944213	A	G	0.1873	0.426	0.0094	<1e-300	33942
FCAR	FCAR_P24071_OID20564_v1_Inflammation	rs61315171	19	54690909	A	G	0.1046	-0.0865	0.0125	4.59 × 10^-12	33657
FCAR	FCAR_P24071_OID20564_v1_Inflammation	rs2295802	19	54803852	G	C	0.4326	-0.3067	0.0076	<1e-300	33657
FCAR	FCAR_P24071_OID20564_v1_Inflammation	rs1865095	19	54867035	G	A	0.4209	0.3936	0.0077	<1e-300	33657
FCAR	FCAR_P24071_OID20564_v1_Inflammation	rs201249849	19	54919381	T	C	0.0811	-0.2335	0.0141	1.69 × 10^-61	33657
FCAR	FCAR_P24071_OID20564_v1_Inflammation	rs112512494	19	54952994	C	G	0.0936	0.0788	0.0132	2.58 × 10^-9	33657
FCAR	FCAR_P24071_OID20564_v1_Inflammation	rs117197926	19	55144576	A	G	0.0193	0.1702	0.0284	1.96 × 10^-9	33657
FCER1A	FCER1A_P12319_OID30992_v1_Neurology_II	rs12075	1	159205564	A	G	0.5832	0.0783	0.0077	3.55 × 10^-24	33874
FCER1A	FCER1A_P12319_OID30992_v1_Neurology_II	rs61828219	1	159288851	A	C	0.1656	0.1745	0.0103	8.91 × 10^-65	33874
FCER2	FCER2_P06734_OID21133_v1_Neurology	rs187540311	19	7478104	G	A	0.0197	-0.1751	0.0279	3.44 × 10^-10	33687
FCER2	FCER2_P06734_OID21133_v1_Neurology	rs12971319	19	7693268	A	T	0.4835	-0.2883	0.0074	<1e-300	33687
FCER2	FCER2_P06734_OID21133_v1_Neurology	rs12980031	19	7699550	T	G	0.7585	-0.3132	0.009	8.65 × 10^-268	33687
FCER2	FCER2_P06734_OID21133_v1_Neurology	rs10408468	19	7723094	C	T	0.2409	-0.0921	0.0087	3.47 × 10^-26	33687
FCGR2A	FCGR2A_P12318_OID20391_v1_Cardiometabolic	rs2307418	1	161230796	G	T	0.1566	-0.1377	0.0105	1.97 × 10^-39	33477
FCGR2A	FCGR2A_P12318_OID20391_v1_Cardiometabolic	rs35477081	1	161264526	G	A	0.159	-0.4081	0.0104	<1e-300	33477
FCGR2A	FCGR2A_P12318_OID20391_v1_Cardiometabolic	rs148483621	1	161426512	C	T	0.0325	-0.8427	0.0218	<1e-300	33477
FCGR2A	FCGR2A_P12318_OID20391_v1_Cardiometabolic	rs114797774	1	161498640	T	C	0.0219	0.3167	0.0273	3.69 × 10^-31	33477
FCGR2A	FCGR2A_P12318_OID20391_v1_Cardiometabolic	rs55805858	1	161714623	T	C	0.0398	-0.3875	0.0194	1.60 × 10^-88	33477
FCGR2A	FCGR2A_P12318_OID20391_v1_Cardiometabolic	rs114640457	1	161747578	T	C	0.0137	0.1872	0.0328	1.19 × 10^-8	33477
FCGR2B	FCGR2B_P31994_OID21215_v1_Oncology	rs2165090	1	161487847	A	C	0.6612	-0.3497	0.0082	<1e-300	32907
FCGR2B	FCGR2B_P31994_OID21215_v1_Oncology	rs4657040	1	161507238	C	T	0.2879	-0.2774	0.0085	6.37 × 10^-232	32907
FCGR2B	FCGR2B_P31994_OID21215_v1_Oncology	rs74548690	1	161573067	T	G	0.3138	-0.139	0.0092	3.27 × 10^-51	32907
FCGR3B	FCGR3B_O75015_OID20387_v1_Cardiometabolic	rs16832866	1	161364858	A	G	0.023	-0.4893	0.0252	7.36 × 10^-84	33687
FCGR3B	FCGR3B_O75015_OID20387_v1_Cardiometabolic	rs140578039	1	161388437	A	G	0.0291	0.1407	0.0238	3.18 × 10^-9	33687
FCGR3B	FCGR3B_O75015_OID20387_v1_Cardiometabolic	rs511278	1	161521106	C	T	0.7663	0.3809	0.0088	<1e-300	33687
FCGR3B	FCGR3B_O75015_OID20387_v1_Cardiometabolic	rs200026069	1	161646714	T	G	0.125	0.2691	0.0119	1.56 × 10^-113	33687
FCGR3B	FCGR3B_O75015_OID20387_v1_Cardiometabolic	rs2275603	1	161711990	G	A	0.2088	-0.2344	0.0091	1.52 × 10^-146	33687
FCN1	FCN1_O00602_OID30690_v1_Inflammation_II	rs12002637	9	134853280	A	C	0.0191	-0.4169	0.0279	2.49 × 10^-50	33916
FCN1	FCN1_O00602_OID30690_v1_Inflammation_II	rs138786609	9	134905799	G	T	0.2912	0.2384	0.0085	1.25 × 10^-174	33916
FCN1	FCN1_O00602_OID30690_v1_Inflammation_II	rs12551943	9	134944489	A	C	0.2559	0.3439	0.0086	<1e-300	33916
FCN1	FCN1_O00602_OID30690_v1_Inflammation_II	rs77365615	9	135003626	G	A	0.1063	0.1721	0.0121	7.73 × 10^-46	33916
FCN1	FCN1_O00602_OID30690_v1_Inflammation_II	rs899843	9	135075085	T	C	0.4219	0.0425	0.0076	1.99 × 10^-8	33916
FCN2	FCN2_Q15485_OID20382_v1_Cardiometabolic	rs11103545	9	134848134	T	G	0.719	-0.3731	0.0083	<1e-300	33473
FCN2	FCN2_Q15485_OID20382_v1_Cardiometabolic	rs183486037	9	134850360	T	C	0.0737	-0.6462	0.0159	<1e-300	33473
FCN2	FCN2_Q15485_OID20382_v1_Cardiometabolic	rs113909851	9	134926521	A	G	0.0699	0.2162	0.0147	1.09 × 10^-48	33473
FCN2	FCN2_Q15485_OID20382_v1_Cardiometabolic	rs4841953	9	135012442	C	A	0.3855	-0.1206	0.0076	1.88 × 10^-56	33473
FCN2	FCN2_Q15485_OID20382_v1_Cardiometabolic	rs660701	9	135090775	G	A	0.4032	-0.0478	0.0075	1.83 × 10^-10	33473
FCRL1	FCRL1_Q96LA6_OID20172_v1_Cardiometabolic	rs2317230	1	157705207	T	G	0.4389	0.2874	0.0074	<1e-300	33693
FCRL1	FCRL1_Q96LA6_OID20172_v1_Cardiometabolic	rs2777814	1	157849025	C	T	0.536	0.0692	0.0074	7.44 × 10^-21	33693
FCRL2	FCRL2_Q96LA5_OID20639_v1_Inflammation	rs113248693	1	157495032	G	A	0.0155	0.2442	0.0313	5.75 × 10^-15	33978
FCRL2	FCRL2_Q96LA5_OID20639_v1_Inflammation	rs3811035	1	157515771	A	G	0.6493	-0.325	0.0078	<1e-300	33978
FCRL2	FCRL2_Q96LA5_OID20639_v1_Inflammation	rs149994217	1	157847550	T	A	0.0347	-0.7728	0.0202	3.31 × 10^-321	33978
FCRL2	FCRL2_Q96LA5_OID20639_v1_Inflammation	rs113104901	1	157883937	T	C	0.0276	-0.146	0.0228	1.46 × 10^-10	33978
FCRL2	FCRL2_Q96LA5_OID20639_v1_Inflammation	rs111387558	1	157967590	A	C	0.0201	0.4256	0.0274	1.50 × 10^-54	33978
FCRL2	FCRL2_Q96LA5_OID20639_v1_Inflammation	rs115231584	1	157969473	A	G	0.0183	0.3403	0.0284	4.56 × 10^-33	33978
FCRL2	FCRL2_Q96LA5_OID20639_v1_Inflammation	rs6668010	1	158009165	T	C	0.0221	0.2357	0.0248	1.93 × 10^-21	33978
FCRL3	FCRL3_Q96P31_OID20443_v1_Inflammation	rs76822728	1	157204291	C	A	0.0517	-0.11	0.0174	2.82 × 10^-10	33084
FCRL3	FCRL3_Q96P31_OID20443_v1_Inflammation	rs4596875	1	157400605	C	G	0.3258	-0.1403	0.0083	1.96 × 10^-64	33084
FCRL3	FCRL3_Q96P31_OID20443_v1_Inflammation	rs144584824	1	157497315	G	C	0.0156	0.2523	0.0319	2.55 × 10^-15	33084
FCRL3	FCRL3_Q96P31_OID20443_v1_Inflammation	rs4971111	1	157511463	T	C	0.6862	-0.3916	0.0083	<1e-300	33084
FCRL3	FCRL3_Q96P31_OID20443_v1_Inflammation	rs12145855	1	157568113	T	C	0.0463	-0.317	0.0182	1.24 × 10^-67	33084
FCRL3	FCRL3_Q96P31_OID20443_v1_Inflammation	rs115423724	1	157705933	T	C	0.0971	0.6242	0.0131	<1e-300	33084
FCRL3	FCRL3_Q96P31_OID20443_v1_Inflammation	rs11264868	1	157969369	G	C	0.262	0.107	0.0088	3.06 × 10^-34	33084
FCRL5	FCRL5_Q96RD9_OID21111_v1_Neurology	rs115507332	1	157366694	T	C	0.0131	0.3157	0.0328	5.86 × 10^-22	33687
FCRL5	FCRL5_Q96RD9_OID21111_v1_Neurology	rs3811033	1	157519517	A	G	0.1731	-0.414	0.0095	<1e-300	33687
FCRL5	FCRL5_Q96RD9_OID21111_v1_Neurology	rs79359178	1	157616014	T	G	0.0513	0.4285	0.0164	1.79 × 10^-150	33687
FCRL5	FCRL5_Q96RD9_OID21111_v1_Neurology	rs113530492	1	157706117	C	G	0.0151	0.435	0.0299	5.02 × 10^-48	33687
FCRL5	FCRL5_Q96RD9_OID21111_v1_Neurology	rs76680236	1	157845099	T	C	0.0109	0.3292	0.0353	1.20 × 10^-20	33687
FCRL5	FCRL5_Q96RD9_OID21111_v1_Neurology	rs72710051	1	157869513	A	G	0.0103	-0.2429	0.0373	7.06 × 10^-11	33687
FCRL6	FCRL6_Q6DN72_OID20529_v1_Inflammation	rs184763186	1	159414801	G	T	0.0165	-0.3717	0.0299	2.23 × 10^-35	33657
FCRL6	FCRL6_Q6DN72_OID20529_v1_Inflammation	rs149102027	1	159591087	G	T	0.0187	0.1561	0.0282	3.29 × 10^-8	33657
FCRL6	FCRL6_Q6DN72_OID20529_v1_Inflammation	rs61821619	1	159793292	C	T	0.1359	-0.9439	0.0112	<1e-300	33657
FCRL6	FCRL6_Q6DN72_OID20529_v1_Inflammation	rs150387703	1	159804960	G	C	0.0129	0.2357	0.0371	2.24 × 10^-10	33657
FCRL6	FCRL6_Q6DN72_OID20529_v1_Inflammation	rs75123980	1	159828696	T	G	0.0437	0.1356	0.0184	1.74 × 10^-13	33657
FCRL6	FCRL6_Q6DN72_OID20529_v1_Inflammation	rs2501349	1	159847352	A	G	0.7528	-0.1332	0.0086	1.54 × 10^-54	33657
FCRLB	FCRLB_Q6BAA4_OID21193_v1_Oncology	rs75213764	1	161265807	T	C	0.1464	-0.1371	0.0108	3.75 × 10^-37	32907
FCRLB	FCRLB_Q6BAA4_OID21193_v1_Oncology	rs56238128	1	161561992	A	G	0.0373	0.8252	0.0212	<1e-300	32907
FCRLB	FCRLB_Q6BAA4_OID21193_v1_Oncology	rs7528639	1	161654255	G	A	0.2526	-0.3717	0.0094	<1e-300	32907
FCRLB	FCRLB_Q6BAA4_OID21193_v1_Oncology	rs1934908	1	161711078	C	T	0.491	-0.2952	0.0076	<1e-300	32907
FDX1	FDX1_P10109_OID30078_v1_Cardiometabolic_II	rs2724424	11	110390646	A	G	0.3434	0.0537	0.0082	4.80 × 10^-11	32862
FES	FES_P07332_OID21207_v1_Oncology	rs1894401	15	90885812	A	G	0.523	0.133	0.0077	1.04 × 10^-67	32907
FETUB	FETUB_Q9UGM5_OID20404_v1_Cardiometabolic	rs34522046	3	186640557	C	T	0.0174	-0.2617	0.028	1.04 × 10^-20	33742
FETUB	FETUB_Q9UGM5_OID20404_v1_Cardiometabolic	rs140494728	3	186660996	C	A	0.046	0.469	0.0176	2.58 × 10^-156	33742
FETUB	FETUB_Q9UGM5_OID20404_v1_Cardiometabolic	rs12490146	3	186680108	T	C	0.0745	0.0975	0.0143	8.26 × 10^-12	33742
FETUB	FETUB_Q9UGM5_OID20404_v1_Cardiometabolic	rs184036273	3	186696470	A	G	0.0166	0.8382	0.0292	1.72 × 10^-181	33742
FETUB	FETUB_Q9UGM5_OID20404_v1_Cardiometabolic	rs5030103	3	186731139	C	T	0.0114	-1.5676	0.0349	<1e-300	33742
FETUB	FETUB_Q9UGM5_OID20404_v1_Cardiometabolic	rs1648705	3	186833172	G	A	0.3333	0.057	0.0078	3.31 × 10^-13	33742
FGA	FGA_P02671_OID30788_v1_Inflammation_II	rs1800789	4	154561591	A	G	0.1906	0.1635	0.0093	1.65 × 10^-69	33201
FGF2	FGF2_P09038_OID20503_v1_Inflammation	rs11721914	4	122650987	G	A	0.2115	-0.4304	0.0102	<1e-300	33657
FGF2	FGF2_P09038_OID20503_v1_Inflammation	rs75415186	4	122663955	T	C	0.0224	0.2182	0.0254	9.63 × 10^-18	33657
FGF2	FGF2_P09038_OID20503_v1_Inflammation	rs308434	4	122850673	T	C	0.114	-0.4026	0.012	3.05 × 10^-248	33657
FGF2	FGF2_P09038_OID20503_v1_Inflammation	rs10032916	4	123084614	A	G	0.1071	-0.1177	0.0131	2.88 × 10^-19	33657
FGF21	FGF21_Q9NSA1_OID21402_v1_Oncology	rs2231861	19	48756064	G	C	0.059	0.1081	0.0158	7.64 × 10^-12	33906
FGF21	FGF21_Q9NSA1_OID21402_v1_Oncology	rs838131	19	48757420	C	A	0.4566	-0.1229	0.0077	4.67 × 10^-58	33906
FGF23	FGF23_Q9GZV9_OID21411_v1_Oncology	rs6489536	12	4382743	C	G	0.3385	0.1083	0.0078	1.24 × 10^-43	33905
FGF5	FGF5_P12034_OID20490_v1_Inflammation	rs115467947	4	79795359	G	A	0.0142	0.226	0.0301	6.32 × 10^-14	33084
FGF5	FGF5_P12034_OID20490_v1_Inflammation	rs74655086	4	80127700	T	A	0.0763	0.222	0.0154	5.29 × 10^-47	33084
FGF5	FGF5_P12034_OID20490_v1_Inflammation	rs72656549	4	80214208	G	A	0.0793	-0.5112	0.0133	<1e-300	33084
FGF5	FGF5_P12034_OID20490_v1_Inflammation	rs7658439	4	80265372	A	G	0.9568	0.1924	0.0189	2.10 × 10^-24	33084
FGF5	FGF5_P12034_OID20490_v1_Inflammation	rs33989035	4	80265725	A	T	0.0396	-0.383	0.0199	7.68 × 10^-83	33084
FGF5	FGF5_P12034_OID20490_v1_Inflammation	rs74627903	4	80711377	T	G	0.0115	0.3855	0.0337	2.70 × 10^-30	33084
FGFBP1	FGFBP1_Q14512_OID21507_v1_Oncology	rs4364259	4	15890536	A	G	0.2074	-0.0983	0.009	8.13 × 10^-28	33822
FGFBP1	FGFBP1_Q14512_OID21507_v1_Oncology	rs2532088	4	15934644	A	C	0.966	-0.2412	0.0199	1.00 × 10^-33	33822
FGFBP1	FGFBP1_Q14512_OID21507_v1_Oncology	rs9968276	4	15947928	A	G	0.2024	-0.1211	0.009	6.11 × 10^-41	33822
FGFBP2	FGFBP2_Q9BYJ0_OID30395_v1_Cardiometabolic_II	rs12644327	4	15663460	A	T	0.2775	-0.0472	0.0077	1.09 × 10^-9	33924
FGFBP2	FGFBP2_Q9BYJ0_OID30395_v1_Cardiometabolic_II	rs11733354	4	15896301	A	G	0.2738	0.0765	0.0078	7.22 × 10^-23	33924
FGFBP2	FGFBP2_Q9BYJ0_OID30395_v1_Cardiometabolic_II	rs6843607	4	15941781	G	A	0.8162	-0.5644	0.009	<1e-300	33924
FGFBP2	FGFBP2_Q9BYJ0_OID30395_v1_Cardiometabolic_II	rs2013854	4	16023262	G	A	0.7925	0.1101	0.0085	5.46 × 10^-38	33924
FGFBP3	FGFBP3_Q8TAT2_OID31108_v1_Neurology_II	rs56826659	10	91530312	C	T	0.0527	0.0929	0.0162	8.70 × 10^-9	33853
FGFBP3	FGFBP3_Q8TAT2_OID31108_v1_Neurology_II	rs10748571	10	91898782	C	T	0.3302	-0.3528	0.0077	<1e-300	33853
FGFBP3	FGFBP3_Q8TAT2_OID31108_v1_Neurology_II	rs11186973	10	92397654	G	C	0.54	-0.0787	0.0073	2.29 × 10^-27	33853
FGFR2	FGFR2_P21802_OID21478_v1_Oncology	rs4752560	10	121439578	C	G	0.4758	-0.0539	0.0071	3.27 × 10^-14	33822
FGFR2	FGFR2_P21802_OID21478_v1_Oncology	rs2981430	10	121552184	A	G	0.5803	-0.1128	0.0072	5.45 × 10^-56	33822
FGFR4	FGFR4_P22455_OID30646_v1_Inflammation_II	rs55884701	5	176662860	T	C	0.1627	0.0681	0.0099	7.45 × 10^-12	33187
FGFR4	FGFR4_P22455_OID30646_v1_Inflammation_II	rs55908962	5	176724651	T	C	0.1435	0.1587	0.0105	4.67 × 10^-52	33187
FGFR4	FGFR4_P22455_OID30646_v1_Inflammation_II	rs11744984	5	176744473	T	C	0.0355	0.1739	0.0199	2.36 × 10^-18	33187
FGFR4	FGFR4_P22455_OID30646_v1_Inflammation_II	rs182785697	5	176752615	G	A	0.015	0.399	0.0316	1.42 × 10^-36	33187
FGFR4	FGFR4_P22455_OID30646_v1_Inflammation_II	rs6861925	5	176897728	C	G	0.4786	-0.2841	0.0073	<1e-300	33187
FGFR4	FGFR4_P22455_OID30646_v1_Inflammation_II	rs365308	5	177083139	A	T	0.4386	-0.3058	0.0079	<1e-300	33187
FGFR4	FGFR4_P22455_OID30646_v1_Inflammation_II	rs6556302	5	177105648	T	C	0.0352	0.4959	0.0197	3.78 × 10^-139	33187
FGL1	FGL1_Q08830_OID30702_v1_Inflammation_II	rs1008705	8	17775946	C	T	0.3023	-0.2977	0.0077	<1e-300	33985
FGL1	FGL1_Q08830_OID30702_v1_Inflammation_II	rs116412579	8	17862215	G	A	0.0251	-1.0816	0.0226	<1e-300	33985
FGL1	FGL1_Q08830_OID30702_v1_Inflammation_II	rs112625868	8	17884091	T	C	0.0113	-1.2831	0.0362	3.07 × 10^-275	33985
FGL1	FGL1_Q08830_OID30702_v1_Inflammation_II	rs373380614	8	18049194	T	C	0.0268	0.1892	0.0222	1.61 × 10^-17	33985
FGL1	FGL1_Q08830_OID30702_v1_Inflammation_II	rs151142780	8	18085712	G	T	0.0304	0.2369	0.0212	6.82 × 10^-29	33985
FGL1	FGL1_Q08830_OID30702_v1_Inflammation_II	rs201707660	8	18144252	C	T	0.2234	-0.0858	0.0097	6.61 × 10^-19	33985
FGR	FGR_P09769_OID20828_v1_Neurology	rs12049219	1	27622615	C	T	0.9089	-0.0711	0.0129	3.75 × 10^-8	32922
FGR	FGR_P09769_OID20828_v1_Neurology	rs3737803	1	27634281	A	G	0.0735	-0.1788	0.0143	4.84 × 10^-36	32922
FHIT	FHIT_P49789_OID20872_v1_Neurology	rs9870642	3	60890437	T	C	0.2153	0.093	0.0093	9.97 × 10^-24	32922
FIS1	FIS1_Q9Y3D6_OID20722_v1_Inflammation	rs7778271	7	101231073	C	T	0.0543	-0.3461	0.0165	1.49 × 10^-97	33656
FKBP1B	FKBP1B_P68106_OID20618_v1_Inflammation	rs75960003	2	23927225	C	G	0.1803	0.1098	0.0098	3.18 × 10^-29	33863
FKBP1B	FKBP1B_P68106_OID20618_v1_Inflammation	rs872169	2	24036318	G	C	0.2049	-0.2549	0.0093	5.33 × 10^-164	33863
FKBP4	FKBP4_Q02790_OID20960_v1_Neurology	rs3814251	12	2794482	C	T	0.0386	-0.1337	0.0197	1.13 × 10^-11	33436
FKBP5	FKBP5_Q13451_OID20937_v1_Neurology	rs80230881	6	35539155	A	G	0.0232	-0.1558	0.0252	6.10 × 10^-10	33436
FKBP5	FKBP5_Q13451_OID20937_v1_Neurology	rs2817032	6	35720842	C	T	0.2869	0.2088	0.0084	5.47 × 10^-138	33436
FKBP7	FKBP7_Q9Y680_OID20846_v1_Neurology	rs7598228	2	178474879	G	T	0.189	0.0795	0.0099	7.96 × 10^-16	32861
FLRT2	FLRT2_O43155_OID20946_v1_Neurology	rs1625836	14	85229690	C	T	0.1067	-0.1668	0.0121	3.29 × 10^-43	33436
FLRT2	FLRT2_O43155_OID20946_v1_Neurology	rs12896539	14	85589724	A	G	0.6773	0.3341	0.008	<1e-300	33436
FLRT2	FLRT2_O43155_OID20946_v1_Neurology	rs2747005	14	85609720	A	G	0.5482	0.2474	0.0075	1.31 × 10^-240	33436
FLRT2	FLRT2_O43155_OID20946_v1_Neurology	rs117677498	14	85806566	G	A	0.0334	-0.2647	0.0226	1.24 × 10^-31	33436
FLRT2	FLRT2_O43155_OID20946_v1_Neurology	rs115482915	14	85852608	T	C	0.0231	-0.3156	0.0247	2.68 × 10^-37	33436
FLRT2	FLRT2_O43155_OID20946_v1_Neurology	rs140128260	14	85906112	C	T	0.0268	-0.1475	0.0241	9.71 × 10^-10	33436
FLT3	FLT3_P36888_OID21272_v1_Oncology	rs9554228	13	28063701	G	A	0.6272	-0.0845	0.0079	8.38 × 10^-27	32907
FLT3LG	FLT3LG_P49771_OID20661_v1_Inflammation	rs147362951	19	49456515	A	G	0.014	0.1869	0.0307	1.14 × 10^-9	34049
FLT4	FLT4_P35916_OID21491_v1_Oncology	rs7716310	5	180190402	A	G	0.4092	-0.0444	0.0073	1.50 × 10^-9	33822
FLT4	FLT4_P35916_OID21491_v1_Oncology	rs1565818	5	180605500	C	G	0.113	-0.4106	0.0103	<1e-300	33822
FLT4	FLT4_P35916_OID21491_v1_Oncology	rs538639730	5	180658741	C	A	0.1541	0.0909	0.0106	1.07 × 10^-17	33822
FN1	FN1_P02751_OID30787_v1_Inflammation_II	rs16853334	2	215086682	A	G	0.0827	0.0751	0.0135	2.94 × 10^-8	33995
FN1	FN1_P02751_OID30787_v1_Inflammation_II	rs1250248	2	215422370	G	A	0.7293	0.4198	0.0084	<1e-300	33995
FNDC1	FNDC1_Q4ZHG4_OID31127_v1_Neurology_II	rs2007263	6	159314042	A	G	0.68	-0.109	0.008	4.73 × 10^-42	33853
FNDC1	FNDC1_Q4ZHG4_OID31127_v1_Neurology_II	rs57547880	6	159465734	A	T	0.2118	0.0947	0.0094	5.57 × 10^-24	33853
FNDC1	FNDC1_Q4ZHG4_OID31127_v1_Neurology_II	rs36080513	6	159511584	T	C	0.3811	0.3021	0.0077	<1e-300	33853
FNDC1	FNDC1_Q4ZHG4_OID31127_v1_Neurology_II	rs75501729	6	159610027	A	T	0.0444	-0.4289	0.0186	3.52 × 10^-118	33853
FNDC1	FNDC1_Q4ZHG4_OID31127_v1_Neurology_II	rs2758318	6	159648605	G	C	0.7973	0.1337	0.0093	1.70 × 10^-46	33853
FNTA	FNTA_P49354_OID31381_v1_Oncology_II	rs6996034	8	42976988	A	T	0.0895	-0.0867	0.0132	4.72 × 10^-11	33777
FOLH1	FOLH1_Q04609_OID30430_v1_Inflammation_II	rs61886488	11	49158908	T	G	0.0575	0.1908	0.0171	8.02 × 10^-29	32981
FOLR1	FOLR1_P15328_OID21529_v1_Oncology	rs74794636	11	72133485	A	C	0.022	-0.1422	0.0244	5.93 × 10^-9	33694
FOLR1	FOLR1_P15328_OID21529_v1_Oncology	rs117306304	11	72168330	A	G	0.0154	-0.1684	0.0292	7.59 × 10^-9	33694
FOLR1	FOLR1_P15328_OID21529_v1_Oncology	rs2071010	11	72189920	A	G	0.0602	0.1883	0.015	5.22 × 10^-36	33694
FOLR2	FOLR2_P14207_OID21062_v1_Neurology	rs138017826	11	72154072	A	G	0.0102	-0.2734	0.0376	3.36 × 10^-13	33962
FOLR2	FOLR2_P14207_OID21062_v1_Neurology	rs146893981	11	72206309	T	C	0.0294	0.3213	0.0213	1.33 × 10^-51	33962
FOLR3	FOLR3_P41439_OID21485_v1_Oncology	rs149202879	11	71771974	C	A	0.0205	1.271	0.0306	<1e-300	33760
FOLR3	FOLR3_P41439_OID21485_v1_Oncology	rs57679800	11	71796159	T	C	0.0194	0.5096	0.0328	1.81 × 10^-54	33760
FOLR3	FOLR3_P41439_OID21485_v1_Oncology	rs56027701	11	71855052	A	G	0.0333	0.8427	0.0209	<1e-300	33760
FOLR3	FOLR3_P41439_OID21485_v1_Oncology	rs150328027	11	71996103	G	A	0.0172	-0.1774	0.0303	4.78 × 10^-9	33760
FOLR3	FOLR3_P41439_OID21485_v1_Oncology	rs117723212	11	72028564	A	G	0.0156	0.1785	0.0303	3.78 × 10^-9	33760
FOLR3	FOLR3_P41439_OID21485_v1_Oncology	rs140620768	11	72144457	C	T	0.0381	-0.1531	0.0215	9.69 × 10^-13	33760
FOLR3	FOLR3_P41439_OID21485_v1_Oncology	rs150356663	11	72154066	C	T	0.0173	-0.1767	0.0302	4.90 × 10^-9	33760
FOLR3	FOLR3_P41439_OID21485_v1_Oncology	rs142565803	11	72215658	A	G	0.0176	-0.2622	0.0289	1.07 × 10^-19	33760
FOLR3	FOLR3_P41439_OID21485_v1_Oncology	rs7941561	11	72471010	T	C	0.0165	0.5541	0.0294	2.89 × 10^-79	33760
FOLR3	FOLR3_P41439_OID21485_v1_Oncology	rs148769295	11	72527028	G	T	0.0341	0.146	0.0215	1.15 × 10^-11	33760
FOXJ3	FOXJ3_Q9UPW0_OID30445_v1_Inflammation_II	rs1139978	1	42191525	G	T	0.1388	-0.1027	0.011	1.38 × 10^-20	32981
FOXO1	FOXO1_Q12778_OID20515_v1_Inflammation	rs17061453	13	40610221	T	A	0.0431	0.2798	0.0184	4.48 × 10^-52	33657
FOXO1	FOXO1_Q12778_OID20515_v1_Inflammation	rs117319862	13	40830125	C	T	0.1403	-0.0607	0.0109	2.73 × 10^-8	33657
FRZB	FRZB_Q92765_OID20968_v1_Neurology	rs72890726	2	182519569	G	A	0.0403	0.1251	0.0197	2.30 × 10^-10	33309
FRZB	FRZB_Q92765_OID20968_v1_Neurology	rs77479712	2	182673223	C	T	0.0176	0.1582	0.0284	2.61 × 10^-8	33309
FRZB	FRZB_Q92765_OID20968_v1_Neurology	rs7607693	2	182826293	G	A	0.0775	-0.7827	0.014	<1e-300	33309
FRZB	FRZB_Q92765_OID20968_v1_Neurology	rs151314344	2	182855070	C	T	0.0263	0.6416	0.0236	2.01 × 10^-163	33309
FRZB	FRZB_Q92765_OID20968_v1_Neurology	rs35100533	2	182868239	C	G	0.0277	0.3402	0.0227	1.19 × 10^-50	33309
FRZB	FRZB_Q92765_OID20968_v1_Neurology	rs376381851	2	182873806	T	C	0.0208	0.2551	0.0284	2.49 × 10^-19	33309
FRZB	FRZB_Q92765_OID20968_v1_Neurology	rs7571161	2	182964508	C	T	0.0373	-0.2238	0.0199	1.91 × 10^-29	33309
FSHB	FSHB_P01225_OID30233_v1_Cardiometabolic_II	rs11031006	11	30204981	A	G	0.143	-0.1469	0.0073	5.89 × 10^-91	33042
FSHB	FSHB_P01225_OID30233_v1_Cardiometabolic_II	rs7125669	11	30552759	G	C	0.3161	-0.0303	0.0055	3.30 × 10^-8	33042
FST	FST_P19883_OID20770_v1_Inflammation	rs1469101	5	53487578	C	T	0.395	-0.0817	0.0076	6.94 × 10^-27	33784
FST	FST_P19883_OID20770_v1_Inflammation	rs702623	5	53936536	A	T	0.7965	0.0681	0.0093	1.91 × 10^-13	33784
FST	FST_P19883_OID20770_v1_Inflammation	rs788515	5	53951076	T	A	0.7488	-0.051	0.0085	1.73 × 10^-9	33784
FSTL1	FSTL1_Q12841_OID30254_v1_Cardiometabolic_II	rs1716839	3	120387589	A	G	0.2863	0.1012	0.0084	3.27 × 10^-33	33042
FSTL1	FSTL1_Q12841_OID30254_v1_Cardiometabolic_II	rs1147707	3	120450401	T	C	0.3948	-0.1494	0.0079	7.46 × 10^-80	33042
FSTL3	FSTL3_O95633_OID20782_v1_Inflammation	rs916904	19	663929	G	A	0.6335	0.0867	0.0076	2.17 × 10^-30	33590
FSTL3	FSTL3_O95633_OID20782_v1_Inflammation	rs112418024	19	692790	A	G	0.0264	-0.239	0.0231	4.25 × 10^-25	33590
FTCD	FTCD_O95954_OID31137_v1_Neurology_II	rs61735841	21	46138638	A	G	0.115	-0.0997	0.0115	4.56 × 10^-18	33785
FUCA1	FUCA1_P04066_OID20261_v1_Cardiometabolic	rs11579413	1	23646051	C	T	0.2996	-0.2214	0.0048	<1e-300	33961
FUCA1	FUCA1_P04066_OID20261_v1_Cardiometabolic	rs138727921	1	23734760	T	C	0.0102	0.1365	0.0231	3.57 × 10^-9	33961
FUCA1	FUCA1_P04066_OID20261_v1_Cardiometabolic	rs140475877	1	23803127	T	C	0.0475	0.1385	0.0105	5.02 × 10^-40	33961
FUCA1	FUCA1_P04066_OID20261_v1_Cardiometabolic	rs6424121	1	23880376	G	A	0.7048	0.0671	0.0053	4.65 × 10^-36	33961
FUCA1	FUCA1_P04066_OID20261_v1_Cardiometabolic	rs140568949	1	24146289	G	A	0.0229	0.1164	0.015	8.83 × 10^-15	33961
FUCA1	FUCA1_P04066_OID20261_v1_Cardiometabolic	rs72650451	1	24230097	T	C	0.0597	-0.062	0.0093	2.09 × 10^-11	33961
FUOM	FUOM_A2VDF0_OID30626_v1_Inflammation_II	rs11816588	10	133361096	C	T	0.0326	0.5031	0.0207	2.14 × 10^-130	33187
FUOM	FUOM_A2VDF0_OID30626_v1_Inflammation_II	rs11101729	10	133383547	A	G	0.0778	-0.0984	0.0137	6.77 × 10^-13	33187
FURIN	FURIN_P09958_OID21514_v1_Oncology	rs7165790	15	90778205	G	A	0.3415	-0.061	0.0078	5.32 × 10^-15	33822
FURIN	FURIN_P09958_OID21514_v1_Oncology	rs2071410	15	90877710	G	C	0.3258	0.1943	0.0079	3.52 × 10^-135	33822
FUT8	FUT8_Q9BYC5_OID20992_v1_Neurology	rs117197166	14	65101479	T	C	0.0378	-0.2231	0.0203	3.50 × 10^-28	33436
FUT8	FUT8_Q9BYC5_OID20992_v1_Neurology	rs111465795	14	65208074	C	T	0.0569	0.6363	0.0164	<1e-300	33436
FUT8	FUT8_Q9BYC5_OID20992_v1_Neurology	rs59106892	14	65238959	C	G	0.0377	-0.2071	0.0201	6.76 × 10^-25	33436
FUT8	FUT8_Q9BYC5_OID20992_v1_Neurology	rs141724599	14	65285753	A	G	0.0132	0.358	0.0335	1.15 × 10^-26	33436
FUT8	FUT8_Q9BYC5_OID20992_v1_Neurology	rs76375630	14	65287224	A	G	0.0983	0.6085	0.0129	<1e-300	33436
FUT8	FUT8_Q9BYC5_OID20992_v1_Neurology	rs144375765	14	65294910	A	G	0.0227	-0.2337	0.0262	4.13 × 10^-19	33436
FUT8	FUT8_Q9BYC5_OID20992_v1_Neurology	rs78461609	14	65306742	C	A	0.046	-0.299	0.0182	7.22 × 10^-61	33436
FUT8	FUT8_Q9BYC5_OID20992_v1_Neurology	rs78371621	14	65352106	A	G	0.0247	-0.1817	0.0253	7.58 × 10^-13	33436
FUT8	FUT8_Q9BYC5_OID20992_v1_Neurology	rs71420498	14	65410919	G	A	0.041	-0.1593	0.0198	7.69 × 10^-16	33436
FXN	FXN_Q16595_OID21442_v1_Oncology	rs7041781	9	69217427	G	A	0.3824	0.0783	0.0078	8.92 × 10^-24	33966
FXYD5	FXYD5_Q96DB9_OID20463_v1_Inflammation	rs1617607	19	35160628	G	A	0.7966	-0.3662	0.0095	<1e-300	33084
GAL	GAL_P22466_OID20727_v1_Inflammation	rs144924479	11	68661931	G	T	0.0102	0.2118	0.0349	1.23 × 10^-9	33848
GAL	GAL_P22466_OID20727_v1_Inflammation	rs76634175	11	68674259	A	T	0.0778	0.1518	0.013	1.88 × 10^-31	33848
GALNT10	GALNT10_Q86SR1_OID21371_v1_Oncology	rs6861594	5	153834017	A	C	0.2721	-0.0932	0.0083	1.66 × 10^-29	33533
GALNT10	GALNT10_Q86SR1_OID21371_v1_Oncology	rs1366221	5	154118024	G	T	0.312	0.3201	0.008	<1e-300	33533
GALNT10	GALNT10_Q86SR1_OID21371_v1_Oncology	rs542284656	5	154188604	A	T	0.0346	-0.2993	0.0209	1.70 × 10^-46	33533
GALNT10	GALNT10_Q86SR1_OID21371_v1_Oncology	rs13169441	5	154435275	C	T	0.1963	0.1016	0.0093	7.80 × 10^-28	33533
GALNT2	GALNT2_Q10471_OID21423_v1_Oncology	rs7548484	1	230054545	T	C	0.0192	-0.1531	0.0265	8.10 × 10^-9	33966
GALNT2	GALNT2_Q10471_OID21423_v1_Oncology	rs74445827	1	230095468	T	A	0.0276	0.1365	0.0233	4.74 × 10^-9	33966
GALNT2	GALNT2_Q10471_OID21423_v1_Oncology	rs4846913	1	230158968	A	C	0.6062	0.2924	0.0074	<1e-300	33966
GALNT2	GALNT2_Q10471_OID21423_v1_Oncology	rs114052230	1	230275065	T	C	0.1662	0.2229	0.01	4.30 × 10^-109	33966
GALNT3	GALNT3_Q14435_OID20471_v1_Inflammation	rs7593391	2	165539714	A	G	0.4598	0.048	0.0075	1.79 × 10^-10	33084
GALNT3	GALNT3_Q14435_OID20471_v1_Inflammation	rs777346	2	165679408	T	C	0.5012	0.3066	0.0075	<1e-300	33084
GALNT3	GALNT3_Q14435_OID20471_v1_Inflammation	rs2241462	2	165833126	C	T	0.7561	-0.1394	0.0088	3.59 × 10^-57	33084
GALNT3	GALNT3_Q14435_OID20471_v1_Inflammation	rs1020853	2	166023272	T	G	0.2865	0.1026	0.0083	3.28 × 10^-35	33084
GALNT5	GALNT5_Q7Z7M9_OID30295_v1_Cardiometabolic_II	rs149456251	2	157117474	G	A	0.0178	-0.2365	0.0296	1.47 × 10^-15	33942
GALNT5	GALNT5_Q7Z7M9_OID30295_v1_Cardiometabolic_II	rs77950610	2	157173995	G	C	0.022	-0.2781	0.026	8.87 × 10^-27	33942
GALNT5	GALNT5_Q7Z7M9_OID30295_v1_Cardiometabolic_II	rs62175178	2	157189744	C	T	0.0286	-0.5403	0.0228	2.07 × 10^-124	33942
GALNT5	GALNT5_Q7Z7M9_OID30295_v1_Cardiometabolic_II	rs201204838	2	157203453	T	A	0.0145	0.5589	0.0316	4.96 × 10^-70	33942
GALNT5	GALNT5_Q7Z7M9_OID30295_v1_Cardiometabolic_II	rs138028559	2	157276578	C	T	0.0182	-0.938	0.0278	3.95 × 10^-250	33942
GALNT7	GALNT7_Q86SF2_OID21377_v1_Oncology	rs17323530	4	173228212	T	G	0.2337	0.0801	0.0089	1.87 × 10^-19	33533
GART	GART_P22102_OID31004_v1_Neurology_II	rs2007041	21	33521888	C	T	0.7688	-0.1286	0.009	1.49 × 10^-46	33874
GAS2	GAS2_O43903_OID31285_v1_Oncology_II	rs2279240	11	22675344	C	T	0.7069	0.1144	0.0084	6.62 × 10^-42	33335
GAS6	GAS6_Q14393_OID20318_v1_Cardiometabolic	rs117636092	13	113795355	A	G	0.0497	-0.0964	0.0167	7.91 × 10^-9	33840
GAS6	GAS6_Q14393_OID20318_v1_Cardiometabolic	rs12868938	13	113838644	G	C	0.3681	-0.3025	0.0076	<1e-300	33840
GAS6	GAS6_Q14393_OID20318_v1_Cardiometabolic	rs61966670	13	113883469	C	A	0.336	0.0707	0.0077	4.66 × 10^-20	33840
GASK1A	GASK1A_Q9UFP1_OID30109_v1_Cardiometabolic_II	rs62246632	3	42802417	C	T	0.1291	-0.4462	0.0115	<1e-300	32862
GASK1A	GASK1A_Q9UFP1_OID30109_v1_Cardiometabolic_II	rs190182286	3	43009175	T	G	0.0109	0.2466	0.0392	3.02 × 10^-10	32862
GASK1A	GASK1A_Q9UFP1_OID30109_v1_Cardiometabolic_II	rs73074932	3	43051942	A	G	0.0423	0.2378	0.0192	3.05 × 10^-35	32862
GASK1A	GASK1A_Q9UFP1_OID30109_v1_Cardiometabolic_II	rs116032543	3	43070839	T	A	0.0142	-0.5784	0.0342	2.74 × 10^-64	32862
GASK1A	GASK1A_Q9UFP1_OID30109_v1_Cardiometabolic_II	rs17470677	3	43135657	C	A	0.1602	0.3565	0.0105	1.43 × 10^-251	32862
GASK1A	GASK1A_Q9UFP1_OID30109_v1_Cardiometabolic_II	rs142515001	3	43471453	T	C	0.0244	-0.2946	0.0253	2.47 × 10^-31	32862
GATD3	GATD3_P0DPI2_OID30253_v1_Cardiometabolic_II	rs2187313	21	44124713	C	T	0.8177	-0.1244	0.0099	3.73 × 10^-36	33042
GBP1	GBP1_P32455_OID31128_v1_Neurology_II	rs76234991	1	88655178	T	A	0.0356	-0.8144	0.0203	<1e-300	33789
GBP1	GBP1_P32455_OID31128_v1_Neurology_II	rs35037885	1	89173679	G	A	0.2328	0.1276	0.0089	1.37 × 10^-46	33789
GBP1	GBP1_P32455_OID31128_v1_Neurology_II	rs111874786	1	89388590	T	C	0.3426	-0.088	0.0086	8.17 × 10^-25	33789
GBP2	GBP2_P32456_OID20489_v1_Inflammation	rs35584712	1	88951254	A	G	0.012	0.2226	0.0375	2.93 × 10^-9	33084
GBP2	GBP2_P32456_OID20489_v1_Inflammation	rs7531439	1	89088541	C	A	0.7905	0.1244	0.0095	1.67 × 10^-39	33084
GBP4	GBP4_Q96PP9_OID20845_v1_Neurology	rs72726528	1	88990297	A	C	0.3248	0.3468	0.0083	<1e-300	32922
GBP4	GBP4_Q96PP9_OID20845_v1_Neurology	rs60788429	1	89010411	T	C	0.2156	0.5089	0.0103	<1e-300	32922
GBP4	GBP4_Q96PP9_OID20845_v1_Neurology	rs143097732	1	89168548	A	C	0.0134	0.4915	0.0342	8.27 × 10^-47	32922
GBP4	GBP4_Q96PP9_OID20845_v1_Neurology	rs150495315	1	89230594	T	G	0.0106	0.4806	0.0382	2.76 × 10^-36	32922
GBP4	GBP4_Q96PP9_OID20845_v1_Neurology	rs148983619	1	89254900	G	C	0.0412	-0.3734	0.0195	2.17 × 10^-81	32922
GBP4	GBP4_Q96PP9_OID20845_v1_Neurology	rs77231230	1	89268021	C	G	0.0184	-0.4034	0.029	5.16 × 10^-44	32922
GBP4	GBP4_Q96PP9_OID20845_v1_Neurology	rs142035488	1	89424771	A	T	0.0189	-0.3118	0.0292	1.40 × 10^-26	32922
GC	GC_P02774_OID30780_v1_Inflammation_II	rs113791741	4	71394578	G	A	0.0254	-0.151	0.0242	4.12 × 10^-10	33995
GC	GC_P02774_OID30780_v1_Inflammation_II	rs113928144	4	71562682	T	C	0.026	-0.2964	0.0265	4.92 × 10^-29	33995
GC	GC_P02774_OID30780_v1_Inflammation_II	rs148189294	4	71575200	A	G	0.0392	0.8177	0.021	<1e-300	33995
GC	GC_P02774_OID30780_v1_Inflammation_II	rs78774437	4	71581987	C	T	0.0262	-0.1541	0.0236	6.81 × 10^-11	33995
GC	GC_P02774_OID30780_v1_Inflammation_II	rs114372900	4	71624002	T	G	0.0157	-0.3498	0.0328	1.73 × 10^-26	33995
GC	GC_P02774_OID30780_v1_Inflammation_II	rs72651860	4	71626320	A	G	0.0101	0.8596	0.0401	3.52 × 10^-102	33995
GC	GC_P02774_OID30780_v1_Inflammation_II	rs145892521	4	71690739	G	A	0.0217	-0.3815	0.0263	1.61 × 10^-47	33995
GC	GC_P02774_OID30780_v1_Inflammation_II	rs75980237	4	71724663	G	T	0.0532	0.9394	0.0172	<1e-300	33995
GC	GC_P02774_OID30780_v1_Inflammation_II	rs115050441	4	71729351	T	G	0.0122	0.9702	0.0368	1.68 × 10^-153	33995
GC	GC_P02774_OID30780_v1_Inflammation_II	rs144407047	4	71749051	C	A	0.0285	-0.4521	0.0234	5.17 × 10^-83	33995
GC	GC_P02774_OID30780_v1_Inflammation_II	rs116534051	4	71761808	A	G	0.0219	-0.3283	0.0273	2.29 × 10^-33	33995
GC	GC_P02774_OID30780_v1_Inflammation_II	rs114737000	4	71783222	G	A	0.0326	0.9159	0.0215	<1e-300	33995
GC	GC_P02774_OID30780_v1_Inflammation_II	rs114835516	4	71798309	A	G	0.0229	-0.4459	0.0259	3.08 × 10^-66	33995
GC	GC_P02774_OID30780_v1_Inflammation_II	rs6843222	4	71804227	T	C	0.012	-0.212	0.0349	1.28 × 10^-9	33995
GC	GC_P02774_OID30780_v1_Inflammation_II	rs72645662	4	71815851	T	C	0.0245	0.8769	0.0249	1.37 × 10^-272	33995
GC	GC_P02774_OID30780_v1_Inflammation_II	rs12508519	4	71937829	C	T	0.026	-0.2605	0.0244	1.30 × 10^-26	33995
GC	GC_P02774_OID30780_v1_Inflammation_II	rs114398069	4	71991415	A	G	0.0219	-0.3619	0.0258	1.16 × 10^-44	33995
GC	GC_P02774_OID30780_v1_Inflammation_II	rs115280883	4	72265216	T	C	0.0106	0.6223	0.0391	4.59 × 10^-57	33995
GCHFR	GCHFR_P30047_OID30631_v1_Inflammation_II	rs2289218	15	40773528	A	T	0.4578	0.1113	0.0074	4.57 × 10^-51	32376
GCLM	GCLM_P48507_OID30059_v1_Cardiometabolic_II	rs12563495	1	93919068	A	G	0.5087	-0.0603	0.0077	3.75 × 10^-15	32862
GCNT1	GCNT1_Q02742_OID21379_v1_Oncology	rs62565665	9	76288788	A	G	0.0598	-0.2252	0.0159	1.06 × 10^-45	33533
GCNT1	GCNT1_Q02742_OID21379_v1_Oncology	rs7019479	9	76483243	A	T	0.2509	-0.3314	0.0086	<1e-300	33533
GCNT1	GCNT1_Q02742_OID21379_v1_Oncology	rs785906	9	76523280	T	C	0.2617	0.1671	0.0085	9.23 × 10^-87	33533
GCNT1	GCNT1_Q02742_OID21379_v1_Oncology	rs927632	9	76545077	T	G	0.3888	0.0991	0.0077	6.83 × 10^-38	33533
GCNT1	GCNT1_Q02742_OID21379_v1_Oncology	rs116903138	9	76605647	A	G	0.0271	0.1657	0.0246	1.57 × 10^-11	33533
GDF15	GDF15_Q99988_OID20251_v1_Cardiometabolic	rs111212032	19	18295681	C	T	0.1096	-0.0657	0.0104	2.75 × 10^-10	34090
GDF15	GDF15_Q99988_OID20251_v1_Cardiometabolic	rs3195944	19	18365901	G	A	0.1359	0.3787	0.0094	<1e-300	34090
GDF15	GDF15_Q99988_OID20251_v1_Cardiometabolic	rs78030362	19	18464383	G	A	0.0725	-0.1286	0.0122	6.99 × 10^-26	34090
GDNF	GDNF_P39905_OID20861_v1_Neurology	rs115860008	5	37586676	A	G	0.027	0.1559	0.0233	2.44 × 10^-11	32922
GDNF	GDNF_P39905_OID20861_v1_Neurology	rs62360373	5	37820639	A	G	0.0952	-0.3931	0.0127	7.52 × 10^-209	32922
GDNF	GDNF_P39905_OID20861_v1_Neurology	rs11958863	5	37912641	T	G	0.1734	0.189	0.0098	2.61 × 10^-82	32922
GDNF	GDNF_P39905_OID20861_v1_Neurology	rs2013340	5	38099510	G	A	0.0463	0.1449	0.0177	2.45 × 10^-16	32922
GFAP	GFAP_P14136_OID21247_v1_Oncology	rs143360647	17	44779807	T	C	0.035	-0.1049	0.0192	4.36 × 10^-8	32847
GFAP	GFAP_P14136_OID21247_v1_Oncology	rs117345300	17	44852391	G	C	0.0403	0.1736	0.0177	1.18 × 10^-22	32847
GFAP	GFAP_P14136_OID21247_v1_Oncology	rs59291670	17	44914081	T	C	0.0215	0.2775	0.024	4.79 × 10^-31	32847
GFAP	GFAP_P14136_OID21247_v1_Oncology	rs8069476	17	44986702	T	A	0.0467	-0.1038	0.0166	3.64 × 10^-10	32847
GFER	GFER_P55789_OID21259_v1_Oncology	rs61516948	16	1973321	T	C	0.126	-0.1036	0.0114	1.21 × 10^-19	32907
GFRA1	GFRA1_P56159_OID21457_v1_Oncology	rs11599874	10	116066206	C	T	0.1914	-0.1051	0.0091	1.25 × 10^-30	33906
GFRA1	GFRA1_P56159_OID21457_v1_Oncology	rs11197603	10	116242259	C	T	0.148	-0.3035	0.0101	2.01 × 10^-197	33906
GFRA1	GFRA1_P56159_OID21457_v1_Oncology	rs11197666	10	116408352	T	C	0.0342	0.1219	0.0197	6.33 × 10^-10	33906
GFRA2	GFRA2_O00451_OID21330_v1_Oncology	rs73213378	8	21410106	T	C	0.0602	-0.1329	0.0161	1.48 × 10^-16	33533
GFRA2	GFRA2_O00451_OID21330_v1_Oncology	rs6998602	8	21613900	T	C	0.5763	0.3013	0.0078	<1e-300	33533
GFRA2	GFRA2_O00451_OID21330_v1_Oncology	rs145594552	8	21640123	C	T	0.0263	-0.1676	0.0255	4.73 × 10^-11	33533
GFRA2	GFRA2_O00451_OID21330_v1_Oncology	rs571549558	8	21712630	C	T	0.0639	0.1881	0.016	5.14 × 10^-32	33533
GFRA2	GFRA2_O00451_OID21330_v1_Oncology	rs150868293	8	21826786	A	G	0.1717	-0.1671	0.0101	2.64 × 10^-61	33533
GFRA3	GFRA3_O60609_OID20933_v1_Neurology	rs56259296	5	138144920	A	T	0.3655	0.0917	0.0081	1.94 × 10^-29	33313
GFRA3	GFRA3_O60609_OID20933_v1_Neurology	rs11568008	5	138285654	C	T	0.0112	0.2164	0.0346	4.03 × 10^-10	33313
GFRAL	GFRAL_Q6UXV0_OID31091_v1_Neurology_II	rs12209485	6	55146932	T	G	0.3959	-0.0769	0.0075	1.23 × 10^-24	32828
GFRAL	GFRAL_Q6UXV0_OID31091_v1_Neurology_II	rs10948914	6	55403979	C	A	0.7482	-0.2939	0.0085	5.52 × 10^-264	32828
GFRAL	GFRAL_Q6UXV0_OID31091_v1_Neurology_II	rs72988065	6	55619783	G	A	0.1536	0.3696	0.0102	3.10 × 10^-285	32828
GGACT	GGACT_Q9BVM4_OID30290_v1_Cardiometabolic_II	rs71439650	13	100122773	G	A	0.0148	0.3364	0.0314	7.77 × 10^-27	33942
GGACT	GGACT_Q9BVM4_OID30290_v1_Cardiometabolic_II	rs837323	13	100523410	T	C	0.4788	-0.3729	0.0075	<1e-300	33942
GGACT	GGACT_Q9BVM4_OID30290_v1_Cardiometabolic_II	rs80286991	13	100533148	T	C	0.0262	-0.2933	0.0235	9.40 × 10^-36	33942
GGACT	GGACT_Q9BVM4_OID30290_v1_Cardiometabolic_II	rs560721855	13	100701186	A	G	0.0278	0.1828	0.026	1.99 × 10^-12	33942
GGACT	GGACT_Q9BVM4_OID30290_v1_Cardiometabolic_II	rs17579354	13	100724883	T	A	0.0201	-0.1619	0.0274	3.33 × 10^-9	33942
GGCT	GGCT_O75223_OID30304_v1_Cardiometabolic_II	rs4259	7	30504118	A	G	0.7268	-0.1192	0.0084	2.88 × 10^-45	33876
GGH	GGH_Q92820_OID20416_v1_Cardiometabolic	rs5005633	8	62739275	T	A	0.0439	0.1295	0.0189	8.24 × 10^-12	33092
GGH	GGH_Q92820_OID20416_v1_Cardiometabolic	rs28510229	8	62825622	C	A	0.0197	0.161	0.0277	6.05 × 10^-9	33092
GGH	GGH_Q92820_OID20416_v1_Cardiometabolic	rs77291996	8	62830418	C	T	0.0572	0.6378	0.016	<1e-300	33092
GGH	GGH_Q92820_OID20416_v1_Cardiometabolic	rs62510771	8	62848961	C	A	0.0347	-0.1902	0.0207	4.83 × 10^-20	33092
GGH	GGH_Q92820_OID20416_v1_Cardiometabolic	rs116996805	8	62864588	A	G	0.0174	-0.4515	0.0286	2.95 × 10^-56	33092
GGH	GGH_Q92820_OID20416_v1_Cardiometabolic	rs147211496	8	62979755	C	G	0.0134	-0.2234	0.0335	2.71 × 10^-11	33092
GGH	GGH_Q92820_OID20416_v1_Cardiometabolic	rs181070159	8	62996243	A	G	0.0254	-0.5094	0.024	7.17 × 10^-100	33092
GGH	GGH_Q92820_OID20416_v1_Cardiometabolic	rs140093076	8	63115400	C	T	0.0121	-0.1953	0.0348	2.02 × 10^-8	33092
GGH	GGH_Q92820_OID20416_v1_Cardiometabolic	rs112566650	8	63253879	T	C	0.0599	0.2125	0.0159	7.99 × 10^-41	33092
GGT1	GGT1_P19440_OID21075_v1_Neurology	rs13056495	22	24378450	T	C	0.1475	0.0638	0.0098	8.80 × 10^-11	33627
GGT1	GGT1_P19440_OID21075_v1_Neurology	rs28509371	22	24601879	C	T	0.3374	0.2542	0.0073	1.77 × 10^-263	33627
GGT5	GGT5_P36269_OID20909_v1_Neurology	rs117586336	22	24042251	G	C	0.0392	0.3287	0.0199	2.49 × 10^-61	33436
GGT5	GGT5_P36269_OID20909_v1_Neurology	rs74344271	22	24191140	A	G	0.0222	-0.2389	0.0269	6.35 × 10^-19	33436
GGT5	GGT5_P36269_OID20909_v1_Neurology	rs5760275	22	24247481	G	C	0.2074	0.3293	0.0094	2.69 × 10^-270	33436
GGT5	GGT5_P36269_OID20909_v1_Neurology	rs62234042	22	24423262	T	C	0.024	-0.265	0.0248	1.07 × 10^-26	33436
GGT5	GGT5_P36269_OID20909_v1_Neurology	rs191596061	22	24424023	A	G	0.0153	-0.2561	0.0314	3.50 × 10^-16	33436
GHR	GHR_P10912_OID30574_v1_Inflammation_II	rs74809922	5	42095689	T	G	0.0195	-0.3025	0.0275	4.44 × 10^-28	33187
GHR	GHR_P10912_OID30574_v1_Inflammation_II	rs71590630	5	42534210	G	A	0.1857	-0.3871	0.01	<1e-300	33187
GHR	GHR_P10912_OID30574_v1_Inflammation_II	rs35167647	5	42627384	A	G	0.0152	-0.5382	0.0313	2.40 × 10^-66	33187
GHR	GHR_P10912_OID30574_v1_Inflammation_II	rs149783633	5	42867497	A	G	0.4845	-0.1721	0.0077	1.74 × 10^-109	33187
GHRL	GHRL_Q9UBU3_OID20175_v1_Cardiometabolic	rs4684677	3	10286769	A	T	0.0612	-0.3096	0.0151	5.81 × 10^-94	33693
GIMAP7	GIMAP7_Q8NHV1_OID30639_v1_Inflammation_II	rs7776515	7	150479858	G	A	0.7016	0.0885	0.0081	8.63 × 10^-28	33187
GIMAP7	GIMAP7_Q8NHV1_OID30639_v1_Inflammation_II	rs4272282	7	150509274	A	G	0.5727	0.3042	0.0076	<1e-300	33187
GIMAP7	GIMAP7_Q8NHV1_OID30639_v1_Inflammation_II	rs3735082	7	150629936	T	C	0.4559	0.2785	0.0075	5.07 × 10^-301	33187
GIMAP7	GIMAP7_Q8NHV1_OID30639_v1_Inflammation_II	rs11768123	7	150902759	C	T	0.1477	0.0586	0.0106	3.54 × 10^-8	33187
GIMAP7	GIMAP7_Q8NHV1_OID30639_v1_Inflammation_II	rs34375359	7	150904639	G	A	0.0397	-0.1613	0.0192	4.33 × 10^-17	33187
GIMAP8	GIMAP8_Q8ND71_OID31194_v1_Oncology_II	rs530593174	7	150470771	T	G	0.261	0.0872	0.0095	4.13 × 10^-20	32704
GIMAP8	GIMAP8_Q8ND71_OID31194_v1_Oncology_II	rs79857933	7	150612157	G	C	0.017	-0.6818	0.0297	1.53 × 10^-116	32704
GIP	GIP_P09681_OID30288_v1_Cardiometabolic_II	rs72833611	17	48958681	G	C	0.1338	0.0617	0.0108	9.84 × 10^-9	33042
GIPC2	GIPC2_Q8TF65_OID31153_v1_Neurology_II	rs7537908	1	78053255	G	A	0.2061	-0.3139	0.009	2.43 × 10^-268	33853
GIPC2	GIPC2_Q8TF65_OID31153_v1_Neurology_II	rs114626062	1	78455706	C	T	0.0352	-0.1626	0.0197	1.31 × 10^-16	33853
GIPC3	GIPC3_Q8TF64_OID31507_v1_Oncology_II	rs34722692	19	3585521	A	G	0.1119	-0.4344	0.0119	1.09 × 10^-290	33796
GIT1	GIT1_Q9Y2X7_OID30533_v1_Inflammation_II	rs200309755	17	29518756	T	C	0.5369	0.0519	0.0078	2.20 × 10^-11	32981
GLB1	GLB1_P16278_OID20949_v1_Neurology	rs7650543	3	33001221	T	C	0.5182	-0.0897	0.0074	5.73 × 10^-34	33436
GLB1	GLB1_P16278_OID20949_v1_Neurology	rs7637133	3	33097271	A	C	0.616	0.2284	0.0074	1.13 × 10^-209	33436
GLO1	GLO1_Q04760_OID20107_v1_Cardiometabolic	rs13204569	6	38370565	A	G	0.344	0.0532	0.0079	1.81 × 10^-11	33043
GLO1	GLO1_Q04760_OID20107_v1_Cardiometabolic	rs12198690	6	38660942	A	G	0.4303	-0.3062	0.0076	<1e-300	33043
GLO1	GLO1_Q04760_OID20107_v1_Cardiometabolic	rs506672	6	38943889	G	A	0.1021	0.0871	0.0125	3.06 × 10^-12	33043
GLRX	GLRX_P35754_OID20195_v1_Cardiometabolic	rs142966907	5	95345269	A	G	0.0215	0.1603	0.0261	8.75 × 10^-10	33509
GLRX	GLRX_P35754_OID20195_v1_Cardiometabolic	rs79876315	5	95511494	G	C	0.0364	0.1329	0.0198	1.77 × 10^-11	33509
GLRX	GLRX_P35754_OID20195_v1_Cardiometabolic	rs11959675	5	95781888	A	G	0.2112	-0.3736	0.0091	<1e-300	33509
GLRX	GLRX_P35754_OID20195_v1_Cardiometabolic	rs6871404	5	95828129	G	A	0.2629	0.4376	0.0084	<1e-300	33509
GLRX	GLRX_P35754_OID20195_v1_Cardiometabolic	rs527267073	5	95927394	G	T	0.0461	0.1526	0.0187	3.64 × 10^-16	33509
GLRX5	GLRX5_Q86SX6_OID30663_v1_Inflammation_II	rs179133	14	95529516	T	C	0.1826	0.1557	0.01	1.75 × 10^-54	33187
GLRX5	GLRX5_Q86SX6_OID30663_v1_Inflammation_II	rs12147631	14	95548849	A	G	0.4386	-0.0654	0.0077	2.49 × 10^-17	33187
GLT8D2	GLT8D2_Q9H1C3_OID20825_v1_Neurology	rs117801489	12	104015054	C	T	0.0173	0.6747	0.0296	1.10 × 10^-114	32922
GLT8D2	GLT8D2_Q9H1C3_OID20825_v1_Neurology	rs61937668	12	104454331	G	A	0.0401	0.1382	0.0216	1.46 × 10^-10	32922
GM2A	GM2A_P17900_OID30413_v1_Cardiometabolic_II	rs62382335	5	151045471	A	T	0.0647	-0.0833	0.0151	3.53 × 10^-8	33104
GM2A	GM2A_P17900_OID30413_v1_Cardiometabolic_II	rs62379670	5	151135962	T	C	0.1162	-0.1369	0.0117	1.32 × 10^-31	33104
GM2A	GM2A_P17900_OID30413_v1_Cardiometabolic_II	rs248452	5	151199789	A	G	0.4089	0.312	0.0076	<1e-300	33104
GM2A	GM2A_P17900_OID30413_v1_Cardiometabolic_II	rs4484410	5	151281436	A	G	0.0413	-0.4018	0.019	1.23 × 10^-99	33104
GM2A	GM2A_P17900_OID30413_v1_Cardiometabolic_II	rs78605922	5	151293746	A	G	0.0128	-0.3824	0.0331	5.94 × 10^-31	33104
GM2A	GM2A_P17900_OID30413_v1_Cardiometabolic_II	rs147959047	5	151354555	T	C	0.01	-0.2642	0.0376	2.17 × 10^-12	33104
GM2A	GM2A_P17900_OID30413_v1_Cardiometabolic_II	rs116152387	5	151442291	A	G	0.023	0.4425	0.0271	5.20 × 10^-60	33104
GM2A	GM2A_P17900_OID30413_v1_Cardiometabolic_II	rs76177397	5	151485810	C	T	0.0288	0.3852	0.0222	1.40 × 10^-67	33104
GMFG	GMFG_O60234_OID30340_v1_Cardiometabolic_II	rs194016	19	39326460	G	A	0.1098	-0.1042	0.012	5.08 × 10^-18	33942
GMPR	GMPR_P36959_OID20641_v1_Inflammation	rs7747716	6	16074665	C	T	0.8091	-0.0533	0.0094	1.22 × 10^-8	34049
GMPR	GMPR_P36959_OID20641_v1_Inflammation	rs1042391	6	16290530	A	T	0.3798	0.2521	0.0075	2.75 × 10^-245	34049
GMPR	GMPR_P36959_OID20641_v1_Inflammation	rs9477114	6	16389029	C	T	0.1343	0.0598	0.0107	2.51 × 10^-8	34049
GMPR	GMPR_P36959_OID20641_v1_Inflammation	rs74588175	6	16514105	C	G	0.0111	-0.2146	0.0356	1.62 × 10^-9	34049
GMPR2	GMPR2_Q9P2T1_OID30623_v1_Inflammation_II	rs34354104	14	24238273	A	G	0.0482	0.1646	0.0175	4.92 × 10^-21	33187
GMPR2	GMPR2_Q9P2T1_OID30623_v1_Inflammation_II	rs60283052	14	24282931	T	A	0.0727	-0.0806	0.0145	2.79 × 10^-8	33187
GNAS	GNAS_O95467_OID31008_v1_Neurology_II	rs6026450	20	58697666	G	A	0.632	0.0754	0.0077	1.44 × 10^-22	33874
GNLY	GNLY_P22749_OID21132_v1_Neurology	rs189750681	2	85412241	A	G	0.0159	0.4606	0.0312	1.85 × 10^-49	33687
GNLY	GNLY_P22749_OID21132_v1_Neurology	rs71411825	2	85453499	A	T	0.0997	0.1359	0.0126	3.61 × 10^-27	33687
GNLY	GNLY_P22749_OID21132_v1_Neurology	rs1130866	2	85666618	A	G	0.5146	-0.1316	0.0075	1.18 × 10^-68	33687
GNLY	GNLY_P22749_OID21132_v1_Neurology	rs3024798	2	85667185	T	G	0.3598	-0.307	0.0079	<1e-300	33687
GNLY	GNLY_P22749_OID21132_v1_Neurology	rs551947804	2	85756202	T	C	0.0147	-0.3334	0.0337	4.56 × 10^-23	33687
GNPDA1	GNPDA1_P46926_OID30197_v1_Cardiometabolic_II	rs11949303	5	142028140	C	T	0.1486	0.1284	0.0108	7.13 × 10^-33	33042
GNPDA1	GNPDA1_P46926_OID30197_v1_Cardiometabolic_II	rs62381975	5	142133453	A	G	0.3036	-0.058	0.0082	1.48 × 10^-12	33042
GNPDA2	GNPDA2_Q8TDQ7_OID30597_v1_Inflammation_II	rs1133648	4	44703578	A	G	0.6418	0.2357	0.0079	6.19 × 10^-197	33187
GNPDA2	GNPDA2_Q8TDQ7_OID30597_v1_Inflammation_II	rs9759704	4	44955493	C	T	0.8283	0.0935	0.01	7.77 × 10^-21	33187
GOLGA3	GOLGA3_Q08378_OID31026_v1_Neurology_II	rs74531549	12	132785584	C	A	0.1374	0.0629	0.0108	6.69 × 10^-9	33874
GOLGA3	GOLGA3_Q08378_OID31026_v1_Neurology_II	rs11147139	12	132881065	A	G	0.2221	0.1181	0.009	1.02 × 10^-39	33874
GORASP2	GORASP2_Q9H8Y8_OID31438_v1_Oncology_II	rs12996518	2	170937058	G	A	0.2854	0.0569	0.0083	9.20 × 10^-12	33796
GP1BA	GP1BA_P07359_OID20381_v1_Cardiometabolic	rs6065	17	4933086	T	C	0.073	0.1322	0.0144	3.55 × 10^-20	33479
GP1BA	GP1BA_P07359_OID20381_v1_Cardiometabolic	rs553749201	17	4933900	A	C	0.0528	-0.2564	0.017	3.12 × 10^-51	33479
GP1BB	GP1BB_P13224_OID30174_v1_Cardiometabolic_II	rs9680692	22	19583675	T	G	0.1375	-0.0612	0.0109	1.90 × 10^-8	32862
GP2	GP2_P55259_OID20090_v1_Cardiometabolic	rs4430753	16	20320878	G	A	0.4878	-0.2326	0.0068	2.82 × 10^-255	32550
GP2	GP2_P55259_OID20090_v1_Cardiometabolic	rs188391775	16	20357775	T	C	0.0241	0.1511	0.0264	9.90 × 10^-9	32550
GP2	GP2_P55259_OID20090_v1_Cardiometabolic	rs62035008	16	20447823	C	T	0.5948	-0.0524	0.0078	2.37 × 10^-11	32550
GP5	GP5_P40197_OID30611_v1_Inflammation_II	rs376133816	3	194400444	T	C	0.2295	-0.1362	0.0091	3.42 × 10^-50	33187
GP6	GP6_Q9HCN6_OID21091_v1_Neurology	rs1613662	19	55025227	A	G	0.8343	0.4125	0.0102	<1e-300	33620
GP6	GP6_Q9HCN6_OID21091_v1_Neurology	rs10409775	19	55031954	T	C	0.0218	0.2143	0.0261	1.98 × 10^-16	33620
GPA33	GPA33_Q99795_OID21376_v1_Oncology	rs4657614	1	166930024	G	A	0.4184	-0.0643	0.0073	1.75 × 10^-18	33533
GPA33	GPA33_Q99795_OID21376_v1_Oncology	rs72689400	1	167068982	A	C	0.0162	-0.6786	0.0287	7.29 × 10^-124	33533
GPC1	GPC1_P35052_OID21438_v1_Oncology	rs6739663	2	240290814	G	A	0.62	0.0563	0.0075	4.71 × 10^-14	33966
GPC1	GPC1_P35052_OID21438_v1_Oncology	rs10207602	2	240446913	C	T	0.5408	0.0931	0.0073	2.52 × 10^-37	33966
GPC1	GPC1_P35052_OID21438_v1_Oncology	rs77418648	2	240462987	A	G	0.1139	0.5048	0.0114	<1e-300	33966
GPC5	GPC5_P78333_OID20944_v1_Neurology	rs1903167	13	91079394	A	G	0.4992	0.0592	0.0076	6.06 × 10^-15	33436
GPC5	GPC5_P78333_OID20944_v1_Neurology	rs3843686	13	91372849	T	C	0.0229	0.1695	0.0253	2.06 × 10^-11	33436
GPC5	GPC5_P78333_OID20944_v1_Neurology	rs374567154	13	91433790	C	T	0.0157	0.9356	0.0306	1.01 × 10^-205	33436
GPC5	GPC5_P78333_OID20944_v1_Neurology	rs377221755	13	91721064	T	C	0.1197	-0.4966	0.0122	<1e-300	33436
GPC5	GPC5_P78333_OID20944_v1_Neurology	rs79289645	13	91751166	C	T	0.0345	0.3715	0.0207	9.15 × 10^-72	33436
GPC5	GPC5_P78333_OID20944_v1_Neurology	rs140374291	13	91812948	G	T	0.0177	-0.7058	0.0301	1.23 × 10^-121	33436
GPC5	GPC5_P78333_OID20944_v1_Neurology	rs11618663	13	91815385	C	T	0.0229	0.2388	0.0263	1.05 × 10^-19	33436
GPC5	GPC5_P78333_OID20944_v1_Neurology	rs117165159	13	91838940	G	A	0.0256	0.3308	0.0238	9.12 × 10^-44	33436
GPC5	GPC5_P78333_OID20944_v1_Neurology	rs17188213	13	91882031	C	T	0.0143	-0.3007	0.0324	1.73 × 10^-20	33436
GPC5	GPC5_P78333_OID20944_v1_Neurology	rs61966372	13	91889449	C	T	0.0193	0.3481	0.0281	3.74 × 10^-35	33436
GPHA2	GPHA2_Q96T91_OID31437_v1_Oncology_II	rs114391421	11	64962847	A	C	0.0461	0.4989	0.0177	4.02 × 10^-174	33796
GPHA2	GPHA2_Q96T91_OID31437_v1_Oncology_II	rs142007717	11	64963297	T	C	0.0158	-0.291	0.0303	6.97 × 10^-22	33796
GPHA2	GPHA2_Q96T91_OID31437_v1_Oncology_II	rs112310647	11	65052392	T	C	0.0253	-0.178	0.0239	8.57 × 10^-14	33796
GPIHBP1	GPIHBP1_Q8IV16_OID31469_v1_Oncology_II	rs12681451	8	143083001	A	T	0.7387	-0.0573	0.0087	4.39 × 10^-11	33796
GPIHBP1	GPIHBP1_Q8IV16_OID31469_v1_Oncology_II	rs79029497	8	143132001	T	C	0.0167	-0.1955	0.0334	4.76 × 10^-9	33796
GPIHBP1	GPIHBP1_Q8IV16_OID31469_v1_Oncology_II	rs6420185	8	143220901	A	G	0.388	-0.2719	0.0078	1.65 × 10^-264	33796
GPIHBP1	GPIHBP1_Q8IV16_OID31469_v1_Oncology_II	rs28523940	8	143278732	T	C	0.4697	-0.1059	0.0076	2.64 × 10^-44	33796
GPNMB	GPNMB_Q14956_OID20173_v1_Cardiometabolic	rs7779799	7	22879710	T	C	0.0689	0.0922	0.0157	4.25 × 10^-9	32743
GPNMB	GPNMB_Q14956_OID20173_v1_Cardiometabolic	rs7797870	7	23071112	G	C	0.3788	-0.2471	0.0079	5.62 × 10^-213	32743
GPNMB	GPNMB_Q14956_OID20173_v1_Cardiometabolic	rs76126144	7	23228998	A	C	0.0319	-0.1877	0.0218	6.41 × 10^-18	32743
GPNMB	GPNMB_Q14956_OID20173_v1_Cardiometabolic	rs75801644	7	23266522	A	G	0.0227	-1.1181	0.0256	<1e-300	32743
GPNMB	GPNMB_Q14956_OID20173_v1_Cardiometabolic	rs116872778	7	23311465	T	C	0.0243	0.1365	0.0246	2.84 × 10^-8	32743
GPR158	GPR158_Q5T848_OID31013_v1_Neurology_II	rs1931291	10	25429508	T	A	0.6948	-0.0637	0.0081	3.26 × 10^-15	33874
GPR15L	GPR15L_Q6UWK7_OID31511_v1_Oncology_II	rs11200790	10	84012712	C	T	0.0419	-0.1226	0.0179	8.01 × 10^-12	33796
GPR15L	GPR15L_Q6UWK7_OID31511_v1_Oncology_II	rs4399275	10	84159182	G	T	0.4214	0.221	0.0076	2.56 × 10^-187	33796
GPR15L	GPR15L_Q6UWK7_OID31511_v1_Oncology_II	rs144656005	10	84184729	A	G	0.0175	-0.74	0.0294	1.50 × 10^-139	33796
GPR15L	GPR15L_Q6UWK7_OID31511_v1_Oncology_II	rs78140682	10	84201317	T	C	0.0431	0.1386	0.0178	7.62 × 10^-15	33796
GPR37	GPR37_O15354_OID20095_v1_Cardiometabolic	rs12669990	7	124278868	G	A	0.7868	0.3694	0.0091	<1e-300	33043
GPR37	GPR37_O15354_OID20095_v1_Cardiometabolic	rs73718624	7	124395756	T	C	0.0391	0.178	0.0193	2.73 × 10^-20	33043
GPR37	GPR37_O15354_OID20095_v1_Cardiometabolic	rs2299904	7	124748502	A	C	0.6232	0.2199	0.0077	3.20 × 10^-177	33043
GPRC5C	GPRC5C_Q9NQ84_OID31340_v1_Oncology_II	rs2670824	17	74442833	G	C	0.9236	-0.2135	0.0144	1.88 × 10^-49	33777
GRAP2	GRAP2_O75791_OID20192_v1_Cardiometabolic	rs148328786	22	39946989	G	A	0.0135	0.3221	0.0341	3.26 × 10^-21	33693
GRHPR	GRHPR_Q9UBQ7_OID30289_v1_Cardiometabolic_II	rs4878690	9	37422659	T	C	0.3263	0.269	0.008	8.00 × 10^-249	33942
GRHPR	GRHPR_Q9UBQ7_OID30289_v1_Cardiometabolic_II	rs3758225	9	37489082	A	G	0.22	0.0835	0.0089	1.04 × 10^-20	33942
GRHPR	GRHPR_Q9UBQ7_OID30289_v1_Cardiometabolic_II	rs10814612	9	37731809	G	T	0.1335	0.0642	0.0111	6.83 × 10^-9	33942
GRIK2	GRIK2_Q13002_OID30977_v1_Neurology_II	rs141510556	6	100898095	A	G	0.0292	0.7333	0.0225	1.33 × 10^-232	33874
GRIK2	GRIK2_Q13002_OID30977_v1_Neurology_II	rs72944877	6	101014399	A	G	0.0824	-0.1033	0.0138	8.31 × 10^-14	33874
GRIK2	GRIK2_Q13002_OID30977_v1_Neurology_II	rs989467	6	101485211	A	G	0.3845	0.0451	0.0079	1.14 × 10^-8	33874
GRK5	GRK5_P34947_OID20066_v1_Cardiometabolic	rs10886430	10	119250744	G	A	0.1275	-0.4074	0.0118	3.38 × 10^-262	33043
GRK5	GRK5_P34947_OID20066_v1_Cardiometabolic	rs12783252	10	119472942	A	G	0.0997	-0.1027	0.013	2.39 × 10^-15	33043
GRN	GRN_P28799_OID21159_v1_Neurology	rs5848	17	44352876	T	C	0.2745	-0.2503	0.0077	1.06 × 10^-229	33508
GRP	GRP_P07492_OID30264_v1_Cardiometabolic_II	rs56255003	18	59068450	T	C	0.0172	0.2463	0.0304	5.01 × 10^-16	33042
GRP	GRP_P07492_OID30264_v1_Cardiometabolic_II	rs145092722	18	59162176	G	A	0.0346	-0.1846	0.0211	2.20 × 10^-18	33042
GRP	GRP_P07492_OID30264_v1_Cardiometabolic_II	rs72952220	18	59203724	C	G	0.1994	0.0978	0.0096	2.76 × 10^-24	33042
GRP	GRP_P07492_OID30264_v1_Cardiometabolic_II	rs9957145	18	59208996	A	G	0.1653	0.4614	0.0102	<1e-300	33042
GRPEL1	GRPEL1_Q9HAV7_OID21309_v1_Oncology	rs67092773	4	7036119	T	C	0.1033	-0.0727	0.0125	5.32 × 10^-9	33533
GSN	GSN_P06396_OID30714_v1_Inflammation_II	rs111957450	9	121293654	T	C	0.0785	-0.121	0.014	6.16 × 10^-18	33866
GSN	GSN_P06396_OID30714_v1_Inflammation_II	rs12376204	9	121516028	T	C	0.0153	0.461	0.031	5.16 × 10^-50	33866
GSR	GSR_P00390_OID30700_v1_Inflammation_II	rs2551710	8	30699094	C	T	0.3242	-0.121	0.008	1.90 × 10^-51	33782
GSTA1	GSTA1_P08263_OID20166_v1_Cardiometabolic	rs2749005	6	52756635	G	T	0.6478	0.319	0.0077	<1e-300	33693
GSTA1	GSTA1_P08263_OID20166_v1_Cardiometabolic	rs639899	6	52924641	C	A	0.3214	-0.0638	0.008	1.00 × 10^-15	33693
GSTA3	GSTA3_Q16772_OID21242_v1_Oncology	rs2749005	6	52756635	G	T	0.6478	0.3245	0.0079	<1e-300	32907
GSTA3	GSTA3_Q16772_OID21242_v1_Oncology	rs639899	6	52924641	C	A	0.3216	-0.0632	0.0082	1.05 × 10^-14	32907
GSTM4	GSTM4_Q03013_OID30164_v1_Cardiometabolic_II	rs547470413	1	109375038	A	G	0.0135	0.2177	0.0397	4.13 × 10^-8	32862
GSTM4	GSTM4_Q03013_OID30164_v1_Cardiometabolic_II	rs36209093	1	109687165	T	C	0.6772	-0.3707	0.0092	<1e-300	32862
GSTM4	GSTM4_Q03013_OID30164_v1_Cardiometabolic_II	rs36209416	1	109711353	T	C	0.0255	0.185	0.025	1.44 × 10^-13	32862
GSTM4	GSTM4_Q03013_OID30164_v1_Cardiometabolic_II	rs55829291	1	109732361	T	G	0.0258	-0.2043	0.0244	6.44 × 10^-17	32862
GSTP1	GSTP1_P09211_OID20876_v1_Neurology	rs762803	11	67584785	A	C	0.4489	0.2053	0.0078	3.98 × 10^-152	32807
GSTP1	GSTP1_P09211_OID20876_v1_Neurology	rs11227978	11	67816447	A	G	0.9498	-0.2062	0.0196	6.04 × 10^-26	32807
GSTT2B	GSTT2B_P0CG30_OID31097_v1_Neurology_II	rs56234965	22	23618939	T	C	0.1674	0.0802	0.0103	7.49 × 10^-15	33853
GSTT2B	GSTT2B_P0CG30_OID31097_v1_Neurology_II	rs13055321	22	23865154	T	C	0.417	0.1572	0.0081	8.86 × 10^-85	33853
GSTT2B	GSTT2B_P0CG30_OID31097_v1_Neurology_II	rs2330626	22	23867572	C	G	0.7246	-0.4353	0.0087	<1e-300	33853
GSTT2B	GSTT2B_P0CG30_OID31097_v1_Neurology_II	rs5751759	22	23892306	G	A	0.1681	-0.4714	0.0102	<1e-300	33853
GSTT2B	GSTT2B_P0CG30_OID31097_v1_Neurology_II	rs28877980	22	23944590	G	A	0.0922	0.81	0.0148	<1e-300	33853
GSTT2B	GSTT2B_P0CG30_OID31097_v1_Neurology_II	rs111512198	22	24247454	C	T	0.0443	-0.1814	0.0189	8.30 × 10^-22	33853
GUCA2A	GUCA2A_Q02747_OID21101_v1_Neurology	rs144842639	1	41840098	T	C	0.0209	-0.1618	0.0262	6.33 × 10^-10	33494
GUCA2A	GUCA2A_Q02747_OID21101_v1_Neurology	rs12759864	1	42167593	C	A	0.318	0.1938	0.008	4.12 × 10^-129	33494
GUCA2A	GUCA2A_Q02747_OID21101_v1_Neurology	rs147836555	1	42557186	A	G	0.0124	-0.4513	0.0358	2.26 × 10^-36	33494
GUSB	GUSB_P08236_OID20296_v1_Cardiometabolic	rs62470469	7	65496583	G	T	0.0215	0.1464	0.0245	2.15 × 10^-9	33896
GUSB	GUSB_P08236_OID20296_v1_Cardiometabolic	rs9530	7	65960907	G	A	0.5505	0.1194	0.007	2.38 × 10^-65	33896
GZMA	GZMA_P12544_OID20663_v1_Inflammation	rs2174998	5	55018346	C	A	0.2596	0.0567	0.0083	8.67 × 10^-12	34049
GZMA	GZMA_P12544_OID20663_v1_Inflammation	rs2047745	5	55193713	C	T	0.2087	0.0697	0.009	7.72 × 10^-15	34049
GZMB	GZMB_P10144_OID20604_v1_Inflammation	rs8192921	14	24630702	T	A	0.2326	-0.342	0.0086	<1e-300	33657
GZMB	GZMB_P10144_OID20604_v1_Inflammation	rs1957527	14	24638040	A	T	0.4684	-0.1001	0.0072	1.57 × 10^-43	33657
GZMB	GZMB_P10144_OID20604_v1_Inflammation	rs61976815	14	24790913	G	C	0.1269	-0.0855	0.0113	4.09 × 10^-14	33657
GZMH	GZMH_P20718_OID20096_v1_Cardiometabolic	rs74458263	14	24606995	T	A	0.0376	-0.1583	0.0204	8.64 × 10^-15	33043
GZMH	GZMH_P20718_OID20096_v1_Cardiometabolic	rs190749747	14	24607097	G	C	0.0112	-0.8965	0.0366	3.02 × 10^-132	33043
GZMH	GZMH_P20718_OID20096_v1_Cardiometabolic	rs12147096	14	24669093	C	G	0.077	0.1989	0.0139	1.00 × 10^-46	33043
HADH	HADH_Q16836_OID30132_v1_Cardiometabolic_II	rs17038246	4	107978592	T	C	0.081	0.1057	0.014	4.21 × 10^-14	32862
HAGH	HAGH_Q16775_OID21459_v1_Oncology	rs114943215	16	1728514	A	C	0.0134	-0.3215	0.0323	2.34 × 10^-23	33848
HAGH	HAGH_Q16775_OID21459_v1_Oncology	rs11248891	16	1810127	T	C	0.0841	-0.1542	0.0128	1.66 × 10^-33	33848
HAVCR1	HAVCR1_Q96D42_OID21422_v1_Oncology	rs116229180	5	156633469	A	G	0.018	-0.2263	0.0256	1.05 × 10^-18	33908
HAVCR1	HAVCR1_Q96D42_OID21422_v1_Oncology	rs7720464	5	156908520	G	A	0.2332	-0.4009	0.008	<1e-300	33908
HAVCR1	HAVCR1_Q96D42_OID21422_v1_Oncology	rs79614070	5	156963351	G	A	0.0358	-0.1196	0.0182	5.14 × 10^-11	33908
HAVCR1	HAVCR1_Q96D42_OID21422_v1_Oncology	rs452223	5	157184482	C	T	0.7135	-0.2047	0.0075	5.02 × 10^-162	33908
HAVCR1	HAVCR1_Q96D42_OID21422_v1_Oncology	rs62388508	5	157542548	T	C	0.0257	0.1429	0.0214	2.51 × 10^-11	33908
HAVCR2	HAVCR2_Q8TDQ0_OID21137_v1_Neurology	rs77791520	5	157082080	A	T	0.8284	-0.0626	0.0099	2.39 × 10^-10	33687
HAVCR2	HAVCR2_Q8TDQ0_OID21137_v1_Neurology	rs115961055	5	157091701	C	G	0.047	-0.2247	0.0172	4.97 × 10^-39	33687
HBEGF	HBEGF_Q99075_OID21465_v1_Oncology	rs2569178	5	140612586	A	G	0.2898	0.0514	0.0081	2.87 × 10^-10	33848
HBQ1	HBQ1_P09105_OID21433_v1_Oncology	rs72763670	16	149047	T	C	0.0242	0.3888	0.0237	1.07 × 10^-60	33966
HBQ1	HBQ1_P09105_OID21433_v1_Oncology	rs139440886	16	167089	T	C	0.0197	-0.2105	0.0266	2.69 × 10^-15	33966
HBQ1	HBQ1_P09105_OID21433_v1_Oncology	rs1203834	16	181542	T	C	0.0734	-0.631	0.0142	<1e-300	33966
HBQ1	HBQ1_P09105_OID21433_v1_Oncology	rs111371199	16	277060	C	T	0.0505	-0.6822	0.0176	<1e-300	33966
HBQ1	HBQ1_P09105_OID21433_v1_Oncology	rs45619831	16	563729	G	T	0.0328	0.2381	0.0216	3.58 × 10^-28	33966
HBZ	HBZ_P02008_OID30307_v1_Cardiometabolic_II	rs216587	16	50147	C	T	0.8195	-0.3794	0.0098	<1e-300	33942
HBZ	HBZ_P02008_OID30307_v1_Cardiometabolic_II	rs118006258	16	147393	T	C	0.019	-0.4597	0.0278	1.52 × 10^-61	33942
HBZ	HBZ_P02008_OID30307_v1_Cardiometabolic_II	rs3785309	16	162650	T	C	0.1021	0.6016	0.0126	<1e-300	33942
HBZ	HBZ_P02008_OID30307_v1_Cardiometabolic_II	rs11644631	16	342485	A	G	0.2802	-0.3036	0.0087	9.57 × 10^-268	33942
HBZ	HBZ_P02008_OID30307_v1_Cardiometabolic_II	rs9940455	16	488119	A	G	0.0589	0.2119	0.0161	1.13 × 10^-39	33942
HCLS1	HCLS1_P14317_OID20648_v1_Inflammation	rs3732410	3	121696873	C	T	0.2251	0.0946	0.0089	1.12 × 10^-26	34049
HDDC2	HDDC2_Q7Z4H3_OID31447_v1_Oncology_II	rs518214	6	125152005	A	C	0.2715	-0.3268	0.0085	<1e-300	33796
HDDC2	HDDC2_Q7Z4H3_OID31447_v1_Oncology_II	rs73771272	6	125208630	T	C	0.0171	-0.5258	0.029	1.91 × 10^-73	33796
HDDC2	HDDC2_Q7Z4H3_OID31447_v1_Oncology_II	rs190403087	6	125237828	C	T	0.0845	-0.7834	0.0135	<1e-300	33796
HDDC2	HDDC2_Q7Z4H3_OID31447_v1_Oncology_II	rs144999093	6	125344080	T	C	0.0302	0.2367	0.0233	3.20 × 10^-24	33796
HDDC2	HDDC2_Q7Z4H3_OID31447_v1_Oncology_II	rs117859332	6	125470928	C	G	0.0651	0.1327	0.0162	2.12 × 10^-16	33796
HDGF	HDGF_P51858_OID21455_v1_Oncology	rs62001922	1	156652733	A	C	0.0188	-0.2955	0.0284	2.48 × 10^-25	33907
HDGF	HDGF_P51858_OID21455_v1_Oncology	rs77672820	1	156683348	G	A	0.0244	0.3325	0.0245	7.53 × 10^-42	33907
HDGF	HDGF_P51858_OID21455_v1_Oncology	rs140477301	1	156689658	C	T	0.0169	0.4709	0.0326	3.18 × 10^-47	33907
HDGF	HDGF_P51858_OID21455_v1_Oncology	rs34524262	1	156704338	T	C	0.0153	-0.3918	0.0327	4.51 × 10^-33	33907
HDGF	HDGF_P51858_OID21455_v1_Oncology	rs12119449	1	156713524	T	C	0.1406	0.7063	0.0125	<1e-300	33907
HDGF	HDGF_P51858_OID21455_v1_Oncology	rs79603069	1	156729432	C	T	0.0593	-0.4365	0.0162	5.28 × 10^-160	33907
HDGF	HDGF_P51858_OID21455_v1_Oncology	rs77665650	1	156748646	A	G	0.0372	0.8426	0.0204	<1e-300	33907
HDGF	HDGF_P51858_OID21455_v1_Oncology	rs183117078	1	156883522	C	G	0.0173	-0.2549	0.0295	6.22 × 10^-18	33907
HDGF	HDGF_P51858_OID21455_v1_Oncology	rs150532926	1	156903103	G	T	0.0106	-0.2261	0.0401	1.71 × 10^-8	33907
HDGF	HDGF_P51858_OID21455_v1_Oncology	rs72702611	1	157194079	A	C	0.0305	-0.133	0.022	1.43 × 10^-9	33907
HDGF	HDGF_P51858_OID21455_v1_Oncology	rs77862022	1	157246428	T	C	0.0281	-0.1263	0.0229	3.47 × 10^-8	33907
HDGFL2	HDGFL2_Q7Z4V5_OID31136_v1_Neurology_II	rs111174163	19	4492942	A	T	0.1126	0.0758	0.0125	1.20 × 10^-9	33853
HEBP1	HEBP1_Q9NRV9_OID20063_v1_Cardiometabolic	rs1941	12	12975329	G	C	0.0377	-0.3198	0.0201	7.13 × 10^-57	33043
HEG1	HEG1_Q9ULI3_OID30579_v1_Inflammation_II	rs6438868	3	125009628	G	C	0.6173	0.109	0.0073	6.01 × 10^-51	33187
HEG1	HEG1_Q9ULI3_OID30579_v1_Inflammation_II	rs547902	3	125146807	A	G	0.323	0.0638	0.0076	5.07 × 10^-17	33187
HEXIM1	HEXIM1_O94992_OID20589_v1_Inflammation	rs36160143	17	45167022	T	C	0.1975	0.084	0.0095	6.58 × 10^-19	33657
HGF	HGF_P14210_OID20656_v1_Inflammation	rs5745687	7	81729735	T	C	0.0652	-0.1854	0.0147	2.37 × 10^-36	34049
HGFAC	HGFAC_Q04756_OID30718_v1_Inflammation_II	rs58778165	4	2959380	C	T	0.0134	-0.2377	0.0346	6.45 × 10^-12	33664
HGFAC	HGFAC_Q04756_OID30718_v1_Inflammation_II	rs116419279	4	3241563	A	G	0.0206	-0.2708	0.0269	7.34 × 10^-24	33664
HGFAC	HGFAC_Q04756_OID30718_v1_Inflammation_II	rs7688715	4	3340410	A	G	0.0316	0.3459	0.0213	4.28 × 10^-59	33664
HGFAC	HGFAC_Q04756_OID30718_v1_Inflammation_II	rs16844249	4	3385421	T	C	0.1225	-0.4794	0.0114	<1e-300	33664
HGFAC	HGFAC_Q04756_OID30718_v1_Inflammation_II	rs114524202	4	3397633	T	G	0.0103	0.6071	0.0381	3.76 × 10^-57	33664
HGFAC	HGFAC_Q04756_OID30718_v1_Inflammation_II	rs150990486	4	3398681	T	A	0.0112	0.6457	0.0362	3.51 × 10^-71	33664
HGFAC	HGFAC_Q04756_OID30718_v1_Inflammation_II	rs2269497	4	3428129	G	A	0.0267	-0.2938	0.0232	1.27 × 10^-36	33664
HGFAC	HGFAC_Q04756_OID30718_v1_Inflammation_II	rs114780141	4	3467175	A	G	0.0241	-0.5336	0.0247	2.79 × 10^-103	33664
HIP1	HIP1_O00291_OID30071_v1_Cardiometabolic_II	rs113636382	7	76226600	A	T	0.1354	0.0699	0.0121	7.74 × 10^-9	32862
HIP1R	HIP1R_O75146_OID31141_v1_Neurology_II	rs11059953	12	122784894	C	T	0.05	-0.1592	0.0169	5.43 × 10^-21	33785
HIP1R	HIP1R_O75146_OID31141_v1_Neurology_II	rs10847864	12	122842051	T	G	0.3591	0.0948	0.0077	6.37 × 10^-35	33785
HJV	HJV_Q6ZVN8_OID31006_v1_Neurology_II	rs41302089	1	145959559	T	G	0.0159	-0.6108	0.0307	4.90 × 10^-88	33874
HMBS	HMBS_P08397_OID21385_v1_Oncology	rs72997349	11	119074792	C	T	0.0309	0.38	0.021	2.53 × 10^-73	33966
HMBS	HMBS_P08397_OID21385_v1_Oncology	rs113575891	11	119169776	A	G	0.0491	0.1753	0.0169	3.56 × 10^-25	33966
HMCN2	HMCN2_Q8NDA2_OID30592_v1_Inflammation_II	rs139643018	9	130244104	T	C	0.0287	0.4254	0.0235	1.81 × 10^-73	33128
HMCN2	HMCN2_Q8NDA2_OID30592_v1_Inflammation_II	rs62586005	9	130245577	C	T	0.0274	-1.3444	0.0255	<1e-300	33128
HMCN2	HMCN2_Q8NDA2_OID30592_v1_Inflammation_II	rs113165350	9	130259865	A	G	0.0244	-0.3369	0.0278	8.36 × 10^-34	33128
HMCN2	HMCN2_Q8NDA2_OID30592_v1_Inflammation_II	rs118059055	9	130261316	T	G	0.0148	-0.1898	0.0318	2.37 × 10^-9	33128
HMCN2	HMCN2_Q8NDA2_OID30592_v1_Inflammation_II	rs10988681	9	130295708	G	A	0.0321	0.1916	0.0218	1.47 × 10^-18	33128
HMCN2	HMCN2_Q8NDA2_OID30592_v1_Inflammation_II	rs10116688	9	130308303	C	G	0.1443	0.4052	0.0108	1.49 × 10^-308	33128
HMCN2	HMCN2_Q8NDA2_OID30592_v1_Inflammation_II	rs74351216	9	130458902	A	G	0.0175	0.2665	0.0294	1.12 × 10^-19	33128
HMCN2	HMCN2_Q8NDA2_OID30592_v1_Inflammation_II	rs11243620	9	130523266	G	A	0.7265	-0.0982	0.0088	3.22 × 10^-29	33128
HMOX1	HMOX1_P09601_OID20217_v1_Cardiometabolic	rs2071747	22	35381192	C	G	0.0584	-0.1547	0.0157	5.95 × 10^-23	33245
HMOX2	HMOX2_P30519_OID20887_v1_Neurology	rs4785965	16	4464654	A	G	0.7346	-0.1208	0.0086	8.28 × 10^-45	32922
HNMT	HNMT_P50135_OID20975_v1_Neurology	rs34336344	2	137640368	A	C	0.1101	-0.1341	0.0119	1.69 × 10^-29	33258
HNMT	HNMT_P50135_OID20975_v1_Neurology	rs35379430	2	137941475	A	G	0.1209	-0.6253	0.0114	<1e-300	33258
HNMT	HNMT_P50135_OID20975_v1_Neurology	rs140607576	2	138099805	T	C	0.0114	-0.6261	0.036	8.81 × 10^-68	33258
HNMT	HNMT_P50135_OID20975_v1_Neurology	rs75414054	2	138422100	T	C	0.0486	0.1085	0.0173	3.50 × 10^-10	33258
HPCAL1	HPCAL1_P37235_OID20615_v1_Inflammation	rs375285744	2	10336102	C	T	0.149	0.219	0.0106	9.73 × 10^-95	34049
HPCAL1	HPCAL1_P37235_OID20615_v1_Inflammation	rs876615	2	10408407	G	C	0.3211	-0.0781	0.0081	3.09 × 10^-22	34049
HPGDS	HPGDS_O60760_OID21266_v1_Oncology	rs72663742	4	94071981	G	T	0.0386	-1.0718	0.0201	<1e-300	32907
HPGDS	HPGDS_O60760_OID21266_v1_Oncology	rs113634144	4	94095004	T	G	0.2616	-0.2223	0.0088	2.45 × 10^-141	32907
HPGDS	HPGDS_O60760_OID21266_v1_Oncology	rs4699832	4	94396242	G	T	0.9817	0.2707	0.0309	1.89 × 10^-18	32907
HPGDS	HPGDS_O60760_OID21266_v1_Oncology	rs77111605	4	94398292	T	C	0.023	-0.1524	0.0265	8.86 × 10^-9	32907
HPGDS	HPGDS_O60760_OID21266_v1_Oncology	rs75641776	4	94582587	C	T	0.0316	-0.1394	0.022	2.44 × 10^-10	32907
HPGDS	HPGDS_O60760_OID21266_v1_Oncology	rs143885063	4	94627146	A	C	0.0232	0.3186	0.0279	3.53 × 10^-30	32907
HPSE	HPSE_Q9Y251_OID30409_v1_Cardiometabolic_II	rs61751211	4	83302273	C	T	0.0107	-0.8046	0.0403	1.76 × 10^-88	33467
HRC	HRC_P23327_OID30211_v1_Cardiometabolic_II	rs60877783	19	49157408	A	C	0.3966	0.1025	0.0078	2.56 × 10^-39	33042
HRC	HRC_P23327_OID30211_v1_Cardiometabolic_II	rs145872931	19	49273587	T	C	0.0183	-0.209	0.0292	8.35 × 10^-13	33042
HRG	HRG_P04196_OID30770_v1_Inflammation_II	rs1530640	3	186549306	A	T	0.74	0.1104	0.0086	6.66 × 10^-38	33799
HRG	HRG_P04196_OID30770_v1_Inflammation_II	rs66965282	3	186640979	G	A	0.1432	0.5115	0.0108	<1e-300	33799
HRG	HRG_P04196_OID30770_v1_Inflammation_II	rs78904050	3	186669454	C	T	0.0215	-0.42	0.0257	2.95 × 10^-60	33799
HRG	HRG_P04196_OID30770_v1_Inflammation_II	rs5030063	3	186736505	T	A	0.0597	0.2595	0.016	2.45 × 10^-59	33799
HRG	HRG_P04196_OID30770_v1_Inflammation_II	rs266734	3	186775946	A	T	0.83	0.0645	0.01	1.34 × 10^-10	33799
HS1BP3	HS1BP3_Q53T59_OID30243_v1_Cardiometabolic_II	rs67364128	2	20613925	C	G	0.3268	-0.0871	0.0081	9.13 × 10^-27	33042
HS1BP3	HS1BP3_Q53T59_OID30243_v1_Cardiometabolic_II	rs1801699	2	21011127	C	T	0.0209	-0.164	0.0264	5.48 × 10^-10	33042
HS3ST3B1	HS3ST3B1_Q9Y662_OID21303_v1_Oncology	rs2108592	17	13930205	A	C	0.3917	0.3292	0.0079	<1e-300	33533
HS3ST3B1	HS3ST3B1_Q9Y662_OID21303_v1_Oncology	rs2108591	17	14019308	A	C	0.5842	-0.0896	0.0077	1.64 × 10^-31	33533
HS3ST3B1	HS3ST3B1_Q9Y662_OID21303_v1_Oncology	rs9893188	17	14331260	A	G	0.4001	-0.1818	0.0077	1.15 × 10^-122	33533
HS3ST3B1	HS3ST3B1_Q9Y662_OID21303_v1_Oncology	rs4609890	17	14365029	A	G	0.657	0.0703	0.0086	4.34 × 10^-16	33533
HS6ST1	HS6ST1_O60243_OID21441_v1_Oncology	rs17793878	2	128276024	A	C	0.0968	-0.1116	0.0125	5.63 × 10^-19	33966
HS6ST1	HS6ST1_O60243_OID21441_v1_Oncology	rs6761320	2	128292780	T	C	0.4284	-0.2099	0.0075	4.92 × 10^-172	33966
HSBP1	HSBP1_O75506_OID30232_v1_Cardiometabolic_II	rs7206133	16	83728501	G	A	0.169	-0.3468	0.0101	8.55 × 10^-257	33042
HSBP1	HSBP1_O75506_OID30232_v1_Cardiometabolic_II	rs16961631	16	83747999	C	T	0.3652	0.3335	0.008	<1e-300	33042
HSBP1	HSBP1_O75506_OID30232_v1_Cardiometabolic_II	rs692603	16	83786421	G	A	0.586	-0.2608	0.0077	1.53 × 10^-250	33042
HSBP1	HSBP1_O75506_OID30232_v1_Cardiometabolic_II	rs462331	16	83798694	T	A	0.1831	0.1123	0.0098	4.14 × 10^-30	33042
HSBP1	HSBP1_O75506_OID30232_v1_Cardiometabolic_II	rs2271298	16	84001841	G	C	0.1019	-0.0863	0.0125	4.82 × 10^-12	33042
HSD17B14	HSD17B14_Q9BPX1_OID31098_v1_Neurology_II	rs148552194	19	48760070	A	G	0.0191	-0.2281	0.0323	1.58 × 10^-12	33853
HSD17B14	HSD17B14_Q9BPX1_OID31098_v1_Neurology_II	rs151024690	19	48783029	A	G	0.0391	-1.4391	0.0203	<1e-300	33853
HSD17B14	HSD17B14_Q9BPX1_OID31098_v1_Neurology_II	rs149598519	19	48794010	C	G	0.0283	0.3274	0.0242	7.36 × 10^-42	33853
HSD17B14	HSD17B14_Q9BPX1_OID31098_v1_Neurology_II	rs147540796	19	48794238	T	C	0.0508	0.7406	0.0188	<1e-300	33853
HSD17B14	HSD17B14_Q9BPX1_OID31098_v1_Neurology_II	rs10416167	19	48907841	C	G	0.3668	-0.2983	0.008	1.73 × 10^-305	33853
HSD17B14	HSD17B14_Q9BPX1_OID31098_v1_Neurology_II	rs77772024	19	48913817	A	G	0.0753	-0.1735	0.0151	2.08 × 10^-30	33853
HSD17B14	HSD17B14_Q9BPX1_OID31098_v1_Neurology_II	rs117646304	19	49202421	A	G	0.0246	-0.1609	0.0244	4.59 × 10^-11	33853
HSDL2	HSDL2_Q6YN16_OID30256_v1_Cardiometabolic_II	rs12335593	9	112339421	C	T	0.2976	0.324	0.0084	<1e-300	33042
HSDL2	HSDL2_Q6YN16_OID30256_v1_Cardiometabolic_II	rs10732372	9	112411654	G	A	0.8747	0.3951	0.0116	2.04 × 10^-255	33042
HSDL2	HSDL2_Q6YN16_OID30256_v1_Cardiometabolic_II	rs113983541	9	112722989	T	A	0.1055	0.148	0.0127	1.37 × 10^-31	33042
HSPA2	HSPA2_P54652_OID31424_v1_Oncology_II	rs10498515	14	64578338	T	C	0.799	0.1267	0.0093	3.64 × 10^-42	33777
HSPB1	HSPB1_P04792_OID20230_v1_Cardiometabolic	rs55971722	7	75808846	G	A	0.7176	0.0721	0.0084	1.12 × 10^-17	33135
HSPB1	HSPB1_P04792_OID20230_v1_Cardiometabolic	rs12534169	7	75959027	C	G	0.0346	-0.1614	0.0214	4.75 × 10^-14	33135
HSPB1	HSPB1_P04792_OID20230_v1_Cardiometabolic	rs7808886	7	76279629	T	C	0.6793	0.3162	0.0081	<1e-300	33135
HSPB1	HSPB1_P04792_OID20230_v1_Cardiometabolic	rs7792304	7	76421989	C	T	0.273	0.163	0.0085	3.32 × 10^-82	33135
HSPB6	HSPB6_O14558_OID21408_v1_Oncology	rs58561864	19	35758074	C	T	0.141	-0.0542	0.0094	8.49 × 10^-9	33966
HSPG2	HSPG2_P98160_OID20383_v1_Cardiometabolic	rs6684152	1	21821271	G	A	0.2938	-0.1748	0.0081	2.12 × 10^-103	33350
HSPG2	HSPG2_P98160_OID20383_v1_Cardiometabolic	rs12742444	1	21854230	T	C	0.0591	0.1983	0.0155	2.00 × 10^-37	33350
HSPG2	HSPG2_P98160_OID20383_v1_Cardiometabolic	rs6688119	1	21944414	T	C	0.6226	0.0455	0.0076	2.26 × 10^-9	33350
HYAL1	HYAL1_Q12794_OID20357_v1_Cardiometabolic	rs116482870	3	50302191	T	C	0.0623	-0.5489	0.0155	3.99 × 10^-274	33562
HYAL1	HYAL1_Q12794_OID20357_v1_Cardiometabolic	rs138650894	3	50399874	C	G	0.0107	-0.2499	0.037	1.40 × 10^-11	33562
HYOU1	HYOU1_Q9Y4L1_OID20300_v1_Cardiometabolic	rs2509121	11	119057542	T	C	0.4007	0.1834	0.0076	8.43 × 10^-129	34090
ICAM1	ICAM1_P05362_OID20411_v1_Cardiometabolic	rs11878516	19	10225104	T	C	0.1717	0.1205	0.0099	2.09 × 10^-34	33474
ICAM1	ICAM1_P05362_OID20411_v1_Cardiometabolic	rs7258215	19	10281094	C	T	0.391	0.4049	0.0077	<1e-300	33474
ICAM1	ICAM1_P05362_OID20411_v1_Cardiometabolic	rs281416	19	10308108	G	A	0.6433	0.1391	0.0077	3.31 × 10^-73	33474
ICAM1	ICAM1_P05362_OID20411_v1_Cardiometabolic	rs12463117	19	10754102	A	G	0.04	0.1168	0.0189	5.82 × 10^-10	33474
ICAM2	ICAM2_P13598_OID20248_v1_Cardiometabolic	rs2331413	17	64039089	A	G	0.8396	-0.0786	0.0076	5.23 × 10^-25	34090
ICAM3	ICAM3_P32942_OID20277_v1_Cardiometabolic	rs281424	19	10322243	C	T	0.7836	0.1376	0.0091	3.12 × 10^-51	34090
ICAM3	ICAM3_P32942_OID20277_v1_Cardiometabolic	rs61451658	19	10341244	T	C	0.3131	0.3167	0.0079	<1e-300	34090
ICAM3	ICAM3_P32942_OID20277_v1_Cardiometabolic	rs8111338	19	10525162	T	G	0.9479	0.0912	0.0164	2.85 × 10^-8	34090
ICAM4	ICAM4_Q14773_OID20578_v1_Inflammation	rs5030377	19	10282558	G	A	0.3783	-0.1147	0.0066	1.29 × 10^-67	33657
ICAM5	ICAM5_Q9UMF0_OID20145_v1_Cardiometabolic	rs117684798	19	10091021	C	G	0.0298	-0.167	0.024	3.29 × 10^-12	33693
ICAM5	ICAM5_Q9UMF0_OID20145_v1_Cardiometabolic	rs188904931	19	10103827	A	G	0.0145	0.3332	0.0355	6.12 × 10^-21	33693
ICAM5	ICAM5_Q9UMF0_OID20145_v1_Cardiometabolic	rs148408582	19	10184921	A	G	0.0134	-0.3749	0.0325	7.93 × 10^-31	33693
ICAM5	ICAM5_Q9UMF0_OID20145_v1_Cardiometabolic	rs112607688	19	10195878	A	G	0.0189	0.2984	0.0288	3.61 × 10^-25	33693
ICAM5	ICAM5_Q9UMF0_OID20145_v1_Cardiometabolic	rs117672823	19	10201842	T	C	0.0245	0.2475	0.0249	2.32 × 10^-23	33693
ICAM5	ICAM5_Q9UMF0_OID20145_v1_Cardiometabolic	rs45504492	19	10259963	A	G	0.039	0.189	0.019	2.79 × 10^-23	33693
ICAM5	ICAM5_Q9UMF0_OID20145_v1_Cardiometabolic	rs5030347	19	10273928	A	C	0.202	-0.5065	0.0094	<1e-300	33693
ICAM5	ICAM5_Q9UMF0_OID20145_v1_Cardiometabolic	rs41276880	19	10284826	A	G	0.0161	0.3811	0.0291	3.83 × 10^-39	33693
ICAM5	ICAM5_Q9UMF0_OID20145_v1_Cardiometabolic	rs12460655	19	10603757	T	G	0.0456	-0.4556	0.0179	1.26 × 10^-143	33693
ICAM5	ICAM5_Q9UMF0_OID20145_v1_Cardiometabolic	rs118013260	19	10662824	T	C	0.0118	0.229	0.0348	4.42 × 10^-11	33693
ICOSLG	ICOSLG_O75144_OID21351_v1_Oncology	rs9446	21	43774109	C	T	0.0138	0.2837	0.0342	1.04 × 10^-16	33533
ICOSLG	ICOSLG_O75144_OID21351_v1_Oncology	rs181692944	21	44100930	T	C	0.0233	0.1467	0.0266	3.63 × 10^-8	33533
ICOSLG	ICOSLG_O75144_OID21351_v1_Oncology	rs9979788	21	44168129	A	G	0.756	-0.0988	0.0093	2.55 × 10^-26	33533
ICOSLG	ICOSLG_O75144_OID21351_v1_Oncology	rs59380543	21	44198113	T	C	0.1807	0.4047	0.01	<1e-300	33533
ICOSLG	ICOSLG_O75144_OID21351_v1_Oncology	rs112823084	21	44276697	A	G	0.2234	-0.2172	0.0092	3.01 × 10^-124	33533
ICOSLG	ICOSLG_O75144_OID21351_v1_Oncology	rs56242109	21	44337748	A	G	0.213	0.0634	0.0094	1.39 × 10^-11	33533
IDI2	IDI2_Q9BXS1_OID20823_v1_Neurology	rs35772020	10	817542	A	G	0.0794	-0.5486	0.014	<1e-300	32922
IDI2	IDI2_Q9BXS1_OID20823_v1_Neurology	rs143702439	10	938073	G	A	0.0197	0.2024	0.0273	1.34 × 10^-13	32922
IDI2	IDI2_Q9BXS1_OID20823_v1_Neurology	rs72478232	10	959934	T	C	0.0214	-0.2401	0.0261	3.80 × 10^-20	32922
IDI2	IDI2_Q9BXS1_OID20823_v1_Neurology	rs2387217	10	1070731	G	A	0.1404	0.255	0.0108	3.27 × 10^-123	32922
IDO1	IDO1_P14902_OID30230_v1_Cardiometabolic_II	rs7820268	8	39920010	T	C	0.3453	0.2642	0.0078	2.02 × 10^-251	33042
IDO1	IDO1_P14902_OID30230_v1_Cardiometabolic_II	rs1362846	8	39973181	C	A	0.574	0.0848	0.0076	4.54 × 10^-29	33042
IDO1	IDO1_P14902_OID30563_v1_Inflammation_II	rs7010461	8	39923925	T	C	0.3337	0.2665	0.0081	3.23 × 10^-237	32981
IDO1	IDO1_P14902_OID30563_v1_Inflammation_II	rs7846217	8	39935799	T	C	0.8665	-0.1357	0.0109	1.19 × 10^-35	32981
IDO1	IDO1_P14902_OID30563_v1_Inflammation_II	rs1035280	8	39976758	T	C	0.761	0.0637	0.0088	4.42 × 10^-13	32981
IDO1	IDO1_P14902_OID31050_v1_Neurology_II	rs7820268	8	39920010	T	C	0.3449	0.2568	0.0077	1.25 × 10^-241	33874
IDO1	IDO1_P14902_OID31050_v1_Neurology_II	rs1362846	8	39973181	C	A	0.5742	0.0852	0.0075	7.01 × 10^-30	33874
IDO1	IDO1_P14902_OID31474_v1_Oncology_II	rs7010461	8	39923925	T	C	0.3341	0.2764	0.008	7.29 × 10^-260	33796
IDO1	IDO1_P14902_OID31474_v1_Oncology_II	rs7846217	8	39935799	T	C	0.8658	-0.1356	0.0108	2.59 × 10^-36	33796
IDO1	IDO1_P14902_OID31474_v1_Oncology_II	rs2729468	8	39980953	T	C	0.782	0.0623	0.009	3.74 × 10^-12	33796
IDUA	IDUA_P35475_OID21468_v1_Oncology	rs139429587	4	735952	A	G	0.0183	-0.1866	0.0284	5.06 × 10^-11	33966
IDUA	IDUA_P35475_OID21468_v1_Oncology	rs17781378	4	886306	C	T	0.5056	0.3424	0.0075	<1e-300	33966
IDUA	IDUA_P35475_OID21468_v1_Oncology	rs114354701	4	1158449	T	C	0.0119	-0.3531	0.0351	8.34 × 10^-24	33966
IDUA	IDUA_P35475_OID21468_v1_Oncology	rs9990527	4	1330572	T	C	0.1766	0.2133	0.0097	1.51 × 10^-106	33966
IDUA	IDUA_P35475_OID21468_v1_Oncology	rs78525356	4	1400594	A	G	0.0933	0.1782	0.0128	4.11 × 10^-44	33966
IFI30	IFI30_P13284_OID31505_v1_Oncology_II	rs12052062	19	18108095	C	A	0.1336	-0.4222	0.0106	<1e-300	32974
IFI30	IFI30_P13284_OID31505_v1_Oncology_II	rs114737623	19	18134225	A	T	0.0202	-0.1973	0.0275	6.81 × 10^-13	32974
IFI30	IFI30_P13284_OID31505_v1_Oncology_II	rs190415956	19	18152161	C	T	0.0205	-0.3779	0.0257	4.77 × 10^-49	32974
IFI30	IFI30_P13284_OID31505_v1_Oncology_II	rs145582657	19	18242729	A	G	0.0205	-0.4063	0.0261	9.02 × 10^-55	32974
IFI30	IFI30_P13284_OID31505_v1_Oncology_II	rs73009419	19	18352870	C	T	0.0418	0.1043	0.018	7.13 × 10^-9	32974
IFI30	IFI30_P13284_OID31505_v1_Oncology_II	rs72997341	19	18651738	G	C	0.0311	0.1227	0.0216	1.26 × 10^-8	32974
IFIT3	IFIT3_O14879_OID31283_v1_Oncology_II	rs2274878	10	89342341	G	C	0.2461	-0.1084	0.0088	5.21 × 10^-35	33335
IFNAR1	IFNAR1_P17181_OID31491_v1_Oncology_II	rs17860183	21	33244244	T	A	0.1611	-0.092	0.0103	3.62 × 10^-19	33796
IFNAR1	IFNAR1_P17181_OID31491_v1_Oncology_II	rs2834175	21	33300656	A	G	0.2771	0.4333	0.0085	<1e-300	33796
IFNAR1	IFNAR1_P17181_OID31491_v1_Oncology_II	rs62654645	21	33323676	T	G	0.5168	-0.1501	0.0083	1.44 × 10^-72	33796
IFNAR1	IFNAR1_P17181_OID31491_v1_Oncology_II	rs118032403	21	33569517	G	A	0.0184	0.1978	0.0283	2.57 × 10^-12	33796
IFNG	IFNG_P01579_OID20495_v1_Inflammation	rs10492197	12	68191827	A	G	0.4753	-0.042	0.0076	3.68 × 10^-8	33084
IFNGR1	IFNGR1_P15260_OID20678_v1_Inflammation	rs1167846	6	137022583	C	T	0.7614	0.0488	0.0086	1.39 × 10^-8	33848
IFNGR1	IFNGR1_P15260_OID20678_v1_Inflammation	rs9376267	6	137209894	T	C	0.2374	-0.2024	0.0086	6.31 × 10^-122	33848
IFNGR2	IFNGR2_P38484_OID20941_v1_Neurology	rs149004904	21	33087894	A	C	0.0108	0.2083	0.0376	3.01 × 10^-8	33436
IFNGR2	IFNGR2_P38484_OID20941_v1_Neurology	rs8178562	21	33296671	A	G	0.1939	0.3909	0.0096	<1e-300	33436
IFNGR2	IFNGR2_P38484_OID20941_v1_Neurology	rs74935361	21	33316900	A	G	0.0257	1.1171	0.0239	<1e-300	33436
IFNGR2	IFNGR2_P38484_OID20941_v1_Neurology	rs17879138	21	33418601	C	T	0.0162	1.3153	0.0305	<1e-300	33436
IFNGR2	IFNGR2_P38484_OID20941_v1_Neurology	rs146642406	21	33482011	A	G	0.0119	0.4452	0.0356	8.02 × 10^-36	33436
IFNGR2	IFNGR2_P38484_OID20941_v1_Neurology	rs71326957	21	33578916	G	C	0.076	-0.2416	0.0145	1.02 × 10^-62	33436
IFNGR2	IFNGR2_P38484_OID20941_v1_Neurology	rs117683993	21	33839810	T	G	0.0252	-0.1963	0.0243	6.37 × 10^-16	33436
IFNGR2	IFNGR2_P38484_OID20941_v1_Neurology	rs150938444	21	33874709	T	C	0.0168	-0.219	0.0299	2.28 × 10^-13	33436
IFNL1	IFNL1_Q8IU54_OID20795_v1_Neurology	rs30461	19	39298475	G	A	0.1042	-0.0846	0.0126	1.90 × 10^-11	32922
IFNLR1	IFNLR1_Q8IU57_OID20506_v1_Inflammation	rs3934861	1	24105466	A	G	0.4855	0.0427	0.0075	1.07 × 10^-8	33657
IFNLR1	IFNLR1_Q8IU57_OID20506_v1_Inflammation	rs12751091	1	24180723	T	C	0.0266	-0.3292	0.0233	2.87 × 10^-45	33657
IFNLR1	IFNLR1_Q8IU57_OID20506_v1_Inflammation	rs139958347	1	24187233	C	G	0.0396	-0.9424	0.0214	<1e-300	33657
IFNLR1	IFNLR1_Q8IU57_OID20506_v1_Inflammation	rs6691640	1	24289377	C	T	0.297	-0.0452	0.0083	4.61 × 10^-8	33657
IGDCC4	IGDCC4_Q8TDY8_OID30402_v1_Cardiometabolic_II	rs72731326	15	65329706	A	C	0.0353	0.1403	0.0196	7.74 × 10^-13	33924
IGDCC4	IGDCC4_Q8TDY8_OID30402_v1_Cardiometabolic_II	rs655936	15	65400763	G	C	0.0434	-0.2056	0.0181	6.82 × 10^-30	33924
IGDCC4	IGDCC4_Q8TDY8_OID30402_v1_Cardiometabolic_II	rs8034057	15	65497092	A	G	0.0857	-0.3061	0.0129	5.82 × 10^-125	33924
IGDCC4	IGDCC4_Q8TDY8_OID30402_v1_Cardiometabolic_II	rs56362513	15	65509382	C	T	0.0203	0.9645	0.0256	4.54 × 10^-311	33924
IGDCC4	IGDCC4_Q8TDY8_OID30402_v1_Cardiometabolic_II	rs189124650	15	65603629	A	T	0.0233	-0.2053	0.024	1.02 × 10^-17	33924
IGDCC4	IGDCC4_Q8TDY8_OID30402_v1_Cardiometabolic_II	rs79327611	15	65622055	T	C	0.0115	0.2339	0.0334	2.35 × 10^-12	33924
IGDCC4	IGDCC4_Q8TDY8_OID30402_v1_Cardiometabolic_II	rs117221351	15	65749691	T	C	0.0131	0.3055	0.0349	2.20 × 10^-18	33924
IGF1R	IGF1R_P08069_OID21274_v1_Oncology	rs9672558	15	98636976	C	T	0.1567	-0.0989	0.0097	2.71 × 10^-24	33533
IGF1R	IGF1R_P08069_OID21274_v1_Oncology	rs35115159	15	98947683	G	A	0.203	0.1298	0.0088	3.44 × 10^-49	33533
IGF2R	IGF2R_P11717_OID21146_v1_Neurology	rs34152298	6	159771948	A	G	0.1726	0.0841	0.0099	1.71 × 10^-17	33687
IGF2R	IGF2R_P11717_OID21146_v1_Neurology	rs3798209	6	159972838	A	T	0.2273	-0.1192	0.0089	1.35 × 10^-40	33687
IGF2R	IGF2R_P11717_OID21146_v1_Neurology	rs13192111	6	160051802	A	T	0.1028	0.4887	0.0123	<1e-300	33687
IGF2R	IGF2R_P11717_OID21146_v1_Neurology	rs73025574	6	160151022	C	T	0.0368	0.4443	0.02	8.39 × 10^-109	33687
IGFBP1	IGFBP1_P08833_OID20246_v1_Cardiometabolic	rs3828998	7	45889209	C	T	0.4036	-0.0466	0.0075	6.86 × 10^-10	34024
IGFBP2	IGFBP2_P18065_OID20325_v1_Cardiometabolic	rs4674100	2	216615701	A	G	0.2928	-0.0701	0.0086	3.48 × 10^-16	34028
IGFBP3	IGFBP3_P17936_OID20398_v1_Cardiometabolic	rs144868613	7	45890331	G	T	0.0105	0.2915	0.0363	9.51 × 10^-16	33809
IGFBP3	IGFBP3_P17936_OID20398_v1_Cardiometabolic	rs3110697	7	45915430	G	A	0.5781	0.3048	0.0073	<1e-300	33809
IGFBP3	IGFBP3_P17936_OID20398_v1_Cardiometabolic	rs10259828	7	46130872	A	G	0.4498	-0.2015	0.0073	1.14 × 10^-165	33809
IGFBP3	IGFBP3_P17936_OID20398_v1_Cardiometabolic	rs60362516	7	46225963	G	C	0.0526	0.2201	0.0165	1.99 × 10^-40	33809
IGFBP3	IGFBP3_P17936_OID20398_v1_Cardiometabolic	rs78546112	7	46290032	T	C	0.0593	0.1129	0.0152	9.70 × 10^-14	33809
IGFBP4	IGFBP4_P22692_OID21158_v1_Neurology	rs1668339	17	40459730	C	T	0.3167	0.0446	0.0078	1.11 × 10^-8	33336
IGFBP6	IGFBP6_P24592_OID20413_v1_Cardiometabolic	rs185601938	12	53089003	G	A	0.0101	0.215	0.0378	1.26 × 10^-8	33476
IGFBP6	IGFBP6_P24592_OID20413_v1_Cardiometabolic	rs822688	12	53099603	T	C	0.1222	-0.126	0.0102	2.92 × 10^-35	33476
IGFBP7	IGFBP7_Q16270_OID20236_v1_Cardiometabolic	rs1518584	4	57048711	T	A	0.133	-0.15	0.0105	1.67 × 10^-46	34090
IGFBP7	IGFBP7_Q16270_OID20236_v1_Cardiometabolic	rs1614552	4	57073012	T	C	0.7452	-0.3321	0.0082	<1e-300	34090
IGFBP7	IGFBP7_Q16270_OID20236_v1_Cardiometabolic	rs4865187	4	57108982	C	T	0.0899	0.1403	0.0123	6.37 × 10^-30	34090
IGFBP7	IGFBP7_Q16270_OID20236_v1_Cardiometabolic	rs6817385	4	57153960	C	T	0.708	0.0482	0.0078	5.92 × 10^-10	34090
IGFBPL1	IGFBPL1_Q8WX77_OID20155_v1_Cardiometabolic	rs34782878	9	38175833	T	G	0.0535	-0.0935	0.0159	4.53 × 10^-9	33693
IGFBPL1	IGFBPL1_Q8WX77_OID20155_v1_Cardiometabolic	rs12554375	9	38251943	G	A	0.2393	0.0791	0.0084	4.93 × 10^-21	33693
IGFBPL1	IGFBPL1_Q8WX77_OID20155_v1_Cardiometabolic	rs4878797	9	38380353	A	C	0.2793	-0.3326	0.0083	<1e-300	33693
IGFBPL1	IGFBPL1_Q8WX77_OID20155_v1_Cardiometabolic	rs12685364	9	38409666	C	T	0.0748	-0.5649	0.0138	<1e-300	33693
IGFBPL1	IGFBPL1_Q8WX77_OID20155_v1_Cardiometabolic	rs7033407	9	38443280	A	G	0.2728	0.3104	0.0081	5.70 × 10^-321	33693
IGHMBP2	IGHMBP2_P38935_OID30123_v1_Cardiometabolic_II	rs11228377	11	68835878	C	T	0.5984	-0.0792	0.0079	7.74 × 10^-24	32862
IGLC2	IGLC2_P0DOY2_OID30740_v1_Inflammation_II	rs2156898	22	22749196	A	G	0.5916	0.0439	0.0077	1.16 × 10^-8	33933
IGLC2	IGLC2_P0DOY2_OID30740_v1_Inflammation_II	rs2856876	22	22907270	A	C	0.1162	0.229	0.0116	7.85 × 10^-87	33933
IGLC2	IGLC2_P0DOY2_OID30740_v1_Inflammation_II	rs462134	22	22935122	A	G	0.2639	-0.095	0.0085	2.82 × 10^-29	33933
IGSF21	IGSF21_Q96ID5_OID30210_v1_Cardiometabolic_II	rs1192617	1	18000884	G	A	0.4988	-0.0694	0.0074	7.62 × 10^-21	33042
IGSF21	IGSF21_Q96ID5_OID30210_v1_Cardiometabolic_II	rs150559804	1	18028571	T	C	0.018	0.1769	0.0278	1.87 × 10^-10	33042
IGSF21	IGSF21_Q96ID5_OID30210_v1_Cardiometabolic_II	rs11261050	1	18121359	T	C	0.319	-0.1515	0.0079	3.22 × 10^-82	33042
IGSF21	IGSF21_Q96ID5_OID30210_v1_Cardiometabolic_II	rs4920489	1	18380973	T	C	0.3188	0.0684	0.0079	4.10 × 10^-18	33042
IGSF3	IGSF3_O75054_OID21312_v1_Oncology	rs2284860	1	116580265	C	T	0.2166	0.1098	0.009	6.70 × 10^-34	33533
IGSF3	IGSF3_O75054_OID21312_v1_Oncology	rs12131886	1	116882955	G	A	0.0731	-0.0891	0.0143	4.09 × 10^-10	33533
IGSF8	IGSF8_Q969P0_OID20167_v1_Cardiometabolic	rs12408242	1	160092144	C	T	0.2147	0.1562	0.0091	1.32 × 10^-65	33693
IGSF9	IGSF9_Q9P2J2_OID30330_v1_Cardiometabolic_II	rs12140093	1	159933569	T	C	0.0594	-0.1156	0.0156	1.45 × 10^-13	33942
IGSF9	IGSF9_Q9P2J2_OID30330_v1_Cardiometabolic_II	rs3747617	1	159943109	T	C	0.0533	-0.4786	0.0167	2.60 × 10^-181	33942
IGSF9	IGSF9_Q9P2J2_OID30330_v1_Cardiometabolic_II	rs143462576	1	159980691	A	G	0.01	-0.7356	0.0372	7.39 × 10^-87	33942
IL10	IL10_P22301_OID20431_v1_Inflammation	rs3024495	1	206769068	T	C	0.1537	-0.1406	0.0106	3.65 × 10^-40	33084
IL10RA	IL10RA_Q13651_OID20420_v1_Inflammation	rs3135932	11	117993348	G	A	0.1655	0.1889	0.0103	1.19 × 10^-74	33084
IL10RB	IL10RB_Q08334_OID20696_v1_Inflammation	rs17860257	21	33245721	T	C	0.0139	-0.2092	0.0325	1.22 × 10^-10	33848
IL10RB	IL10RB_Q08334_OID20696_v1_Inflammation	rs6517157	21	33262503	T	C	0.9285	0.2528	0.0147	4.27 × 10^-66	33848
IL10RB	IL10RB_Q08334_OID20696_v1_Inflammation	rs8178462	21	33273129	G	C	0.0223	-0.2809	0.0257	9.06 × 10^-28	33848
IL10RB	IL10RB_Q08334_OID20696_v1_Inflammation	rs8178484	21	33278948	C	T	0.4582	0.4999	0.0076	<1e-300	33848
IL10RB	IL10RB_Q08334_OID20696_v1_Inflammation	rs13052859	21	33394790	G	A	0.038	0.1773	0.0196	1.54 × 10^-19	33848
IL12B	IL12B_P29460_OID20666_v1_Inflammation	rs4321737	5	159267588	A	G	0.1064	-0.4517	0.0117	<1e-300	34049
IL12B	IL12B_P29460_OID20666_v1_Inflammation	rs17388425	5	159397166	G	C	0.8432	0.3792	0.0099	8.89 × 10^-323	34049
IL12B	IL12B_P29460_OID20666_v1_Inflammation	rs57460247	5	159432597	A	G	0.2416	0.1296	0.0086	1.26 × 10^-51	34049
IL12B	IL12B_P29460_OID20666_v1_Inflammation	rs115240081	5	159462210	C	A	0.0617	0.176	0.015	7.36 × 10^-32	34049
IL12B	IL12B_P29460_OID20666_v1_Inflammation	rs11746347	5	159588111	T	C	0.087	0.08	0.0131	1.12 × 10^-9	34049
IL12RB1	IL12RB1_P42701_OID20486_v1_Inflammation	rs150178587	19	17994774	A	C	0.0357	-0.1206	0.021	1.01 × 10^-8	33084
IL12RB1	IL12RB1_P42701_OID20486_v1_Inflammation	rs3746190	19	18059574	A	G	0.3908	-0.3011	0.0077	<1e-300	33084
IL12RB1	IL12RB1_P42701_OID20486_v1_Inflammation	rs273503	19	18102550	C	T	0.4206	-0.1859	0.0076	7.06 × 10^-133	33084
IL15RA	IL15RA_Q13261_OID20498_v1_Inflammation	rs28653026	10	5594765	G	A	0.3527	-0.0456	0.0079	9.41 × 10^-9	33084
IL15RA	IL15RA_Q13261_OID20498_v1_Inflammation	rs3136630	10	5955857	T	C	0.2957	-0.259	0.0083	4.83 × 10^-214	33084
IL15RA	IL15RA_Q13261_OID20498_v1_Inflammation	rs8177617	10	5980832	A	G	0.1361	0.1634	0.011	1.75 × 10^-49	33084
IL15RA	IL15RA_Q13261_OID20498_v1_Inflammation	rs544158780	10	6004680	T	C	0.0684	0.1724	0.0165	1.15 × 10^-25	33084
IL16	IL16_Q14005_OID20633_v1_Inflammation	rs72744124	15	81175004	G	C	0.0186	0.1932	0.0284	1.06 × 10^-11	34049
IL16	IL16_Q14005_OID20633_v1_Inflammation	rs62035267	15	81202326	T	C	0.0404	0.1306	0.0205	1.80 × 10^-10	34049
IL16	IL16_Q14005_OID20633_v1_Inflammation	rs72746169	15	81282015	T	C	0.0229	-0.9706	0.0252	<1e-300	34049
IL16	IL16_Q14005_OID20633_v1_Inflammation	rs79431016	15	81296180	G	C	0.0291	-0.9328	0.0224	<1e-300	34049
IL16	IL16_Q14005_OID20633_v1_Inflammation	rs17875585	15	81309404	T	G	0.0172	0.281	0.0285	5.23 × 10^-23	34049
IL16	IL16_Q14005_OID20633_v1_Inflammation	rs4778640	15	81311790	G	A	0.034	-0.879	0.0207	<1e-300	34049
IL16	IL16_Q14005_OID20633_v1_Inflammation	rs16972963	15	81521403	G	C	0.3818	-0.0549	0.0077	8.28 × 10^-13	34049
IL17C	IL17C_Q9P0M4_OID20477_v1_Inflammation	rs17700884	16	88618087	T	G	0.362	-0.1201	0.0078	7.55 × 10^-53	33084
IL17D	IL17D_Q8TAD2_OID20481_v1_Inflammation	rs118118644	13	20396685	A	G	0.0227	0.1653	0.0239	5.09 × 10^-12	33084
IL17D	IL17D_Q8TAD2_OID20481_v1_Inflammation	rs7987154	13	20543053	G	C	0.9726	-0.2706	0.0216	6.10 × 10^-36	33084
IL17D	IL17D_Q8TAD2_OID20481_v1_Inflammation	rs9506520	13	20563947	G	A	0.7821	-0.3858	0.0085	<1e-300	33084
IL17D	IL17D_Q8TAD2_OID20481_v1_Inflammation	rs12871071	13	20717922	A	G	0.0195	0.3109	0.0253	1.28 × 10^-34	33084
IL17D	IL17D_Q8TAD2_OID20481_v1_Inflammation	rs118065190	13	20751576	C	T	0.0196	-0.2004	0.026	1.26 × 10^-14	33084
IL17F	IL17F_Q96PD4_OID20456_v1_Inflammation	rs77860839	6	52015923	T	C	0.0551	0.1175	0.0172	8.48 × 10^-12	33084
IL17F	IL17F_Q96PD4_OID20456_v1_Inflammation	rs2397084	6	52237046	C	T	0.095	-0.2568	0.0131	1.16 × 10^-85	33084
IL17F	IL17F_Q96PD4_OID20456_v1_Inflammation	rs7771511	6	52239384	T	C	0.051	-0.1896	0.0175	3.21 × 10^-27	33084
IL17RA	IL17RA_Q96F46_OID21089_v1_Neurology	rs534023765	22	17018004	T	C	0.0335	0.4403	0.024	3.13 × 10^-75	33687
IL17RA	IL17RA_Q96F46_OID21089_v1_Neurology	rs149755590	22	17021269	A	T	0.0128	0.3151	0.0378	6.95 × 10^-17	33687
IL17RA	IL17RA_Q96F46_OID21089_v1_Neurology	rs2241044	22	17100948	C	A	0.5148	-0.3088	0.0076	<1e-300	33687
IL17RA	IL17RA_Q96F46_OID21089_v1_Neurology	rs5748923	22	17166972	G	T	0.3361	-0.2513	0.0081	6.58 × 10^-209	33687
IL17RA	IL17RA_Q96F46_OID21089_v1_Neurology	rs2079621	22	17221690	C	T	0.2157	0.178	0.0093	2.30 × 10^-81	33687
IL17RB	IL17RB_Q9NRM6_OID20585_v1_Inflammation	rs80121202	3	53499518	A	G	0.0608	-0.1226	0.0159	1.26 × 10^-14	33285
IL17RB	IL17RB_Q9NRM6_OID20585_v1_Inflammation	rs138377943	3	53689581	G	A	0.0187	-0.3319	0.0284	1.34 × 10^-31	33285
IL17RB	IL17RB_Q9NRM6_OID20585_v1_Inflammation	rs13082692	3	53707260	G	C	0.2385	0.3874	0.009	<1e-300	33285
IL17RB	IL17RB_Q9NRM6_OID20585_v1_Inflammation	rs151299895	3	53778169	G	C	0.0158	-0.409	0.0308	2.36 × 10^-40	33285
IL17RB	IL17RB_Q9NRM6_OID20585_v1_Inflammation	rs6793451	3	53831543	A	G	0.0988	0.3543	0.013	6.97 × 10^-163	33285
IL17RB	IL17RB_Q9NRM6_OID20585_v1_Inflammation	rs114554111	3	53980866	A	G	0.0172	0.3839	0.0291	8.34 × 10^-40	33285
IL17RB	IL17RB_Q9NRM6_OID20585_v1_Inflammation	rs2359651	3	54113156	C	T	0.877	-0.1854	0.0116	1.17 × 10^-57	33285
IL18	IL18_Q14116_OID20694_v1_Inflammation	rs138575385	11	112099396	A	C	0.0202	-0.16	0.0279	9.85 × 10^-9	33520
IL18	IL18_Q14116_OID20694_v1_Inflammation	rs10891343	11	112209661	C	T	0.5415	-0.2943	0.0074	<1e-300	33520
IL18	IL18_Q14116_OID20694_v1_Inflammation	rs7123586	11	112406352	T	C	0.2348	0.11	0.0086	4.25 × 10^-37	33520
IL18BP	IL18BP_O95998_OID20348_v1_Cardiometabolic	rs60134124	11	71780263	A	G	0.0502	0.1178	0.0169	3.46 × 10^-12	33809
IL18R1	IL18R1_Q13478_OID20652_v1_Inflammation	rs4851542	2	102129461	A	G	0.0199	-0.2385	0.0266	2.83 × 10^-19	34049
IL18R1	IL18R1_Q13478_OID20652_v1_Inflammation	rs1558642	2	102147500	G	T	0.7768	-0.352	0.0089	<1e-300	34049
IL18R1	IL18R1_Q13478_OID20652_v1_Inflammation	rs1035131	2	102246181	G	T	0.3708	0.286	0.0077	1.08 × 10^-301	34049
IL18R1	IL18R1_Q13478_OID20652_v1_Inflammation	rs61731286	2	102479072	C	T	0.0622	-0.4889	0.0154	4.20 × 10^-220	34049
IL18R1	IL18R1_Q13478_OID20652_v1_Inflammation	rs150750475	2	102682388	A	G	0.0165	-0.3619	0.0296	2.36 × 10^-34	34049
IL19	IL19_Q9UHD0_OID20158_v1_Cardiometabolic	rs2138992	1	206821059	C	A	0.8071	0.355	0.0092	<1e-300	32947
IL19	IL19_Q9UHD0_OID20158_v1_Cardiometabolic	rs1890866	1	206989551	G	A	0.9441	0.1215	0.0162	5.64 × 10^-14	32947
IL1R1	IL1R1_P14778_OID21116_v1_Neurology	rs149631986	2	101942486	A	G	0.0218	-0.1726	0.0255	1.21 × 10^-11	33627
IL1R1	IL1R1_P14778_OID21116_v1_Neurology	rs13388616	2	102076263	T	C	0.1676	-0.1064	0.0099	8.06 × 10^-27	33627
IL1R1	IL1R1_P14778_OID21116_v1_Neurology	rs3917238	2	102156623	T	C	0.3007	-0.1838	0.0081	1.47 × 10^-114	33627
IL1R2	IL1R2_P27930_OID20757_v1_Inflammation	rs2310115	2	101502599	A	G	0.0206	0.1796	0.026	4.76 × 10^-12	33586
IL1R2	IL1R2_P27930_OID20757_v1_Inflammation	rs6761057	2	101916181	A	G	0.3076	-0.3142	0.0081	<1e-300	33586
IL1R2	IL1R2_P27930_OID20757_v1_Inflammation	rs78423067	2	101991888	A	G	0.0163	-0.5556	0.0296	1.83 × 10^-78	33586
IL1R2	IL1R2_P27930_OID20757_v1_Inflammation	rs75058036	2	102101283	A	G	0.0501	0.2369	0.0174	1.94 × 10^-42	33586
IL1R2	IL1R2_P27930_OID20757_v1_Inflammation	rs186806062	2	102167543	A	G	0.0126	-0.2548	0.0352	4.32 × 10^-13	33586
IL1RAP	IL1RAP_Q9NPH3_OID21126_v1_Neurology	rs147147940	3	190433796	T	C	0.0553	-0.1	0.0163	8.95 × 10^-10	33687
IL1RAP	IL1RAP_Q9NPH3_OID21126_v1_Neurology	rs62288175	3	190538825	G	C	0.2457	0.0913	0.0086	4.66 × 10^-26	33687
IL1RAP	IL1RAP_Q9NPH3_OID21126_v1_Neurology	rs11707507	3	190570755	A	G	0.5316	-0.1219	0.0075	4.17 × 10^-59	33687
IL1RAP	IL1RAP_Q9NPH3_OID21126_v1_Neurology	rs7628250	3	190590738	A	G	0.7816	-0.8779	0.0091	<1e-300	33687
IL1RAP	IL1RAP_Q9NPH3_OID21126_v1_Neurology	rs34879831	3	190645805	A	G	0.1667	-0.4228	0.01	<1e-300	33687
IL1RAP	IL1RAP_Q9NPH3_OID21126_v1_Neurology	rs9826263	3	190873483	G	A	0.5514	-0.0708	0.0078	2.00 × 10^-19	33687
IL1RL1	IL1RL1_Q01638_OID20250_v1_Cardiometabolic	rs2310187	2	102133968	T	G	0.1353	-0.393	0.0101	<1e-300	33960
IL1RL1	IL1RL1_Q01638_OID20250_v1_Cardiometabolic	rs72627435	2	102281279	C	T	0.2054	-0.434	0.0086	<1e-300	33960
IL1RL1	IL1RL1_Q01638_OID20250_v1_Cardiometabolic	rs74909818	2	102321968	G	A	0.0233	0.3713	0.023	1.16 × 10^-58	33960
IL1RL1	IL1RL1_Q01638_OID20250_v1_Cardiometabolic	rs147937699	2	102496963	A	T	0.02	0.3637	0.0249	2.71 × 10^-48	33960
IL1RL1	IL1RL1_Q01638_OID20250_v1_Cardiometabolic	rs13402123	2	102579706	T	C	0.0168	-0.2815	0.0269	1.05 × 10^-25	33960
IL1RL1	IL1RL1_Q01638_OID20250_v1_Cardiometabolic	rs151312446	2	102607057	T	C	0.0243	-0.2193	0.0243	1.64 × 10^-19	33960
IL1RL1	IL1RL1_Q01638_OID20250_v1_Cardiometabolic	rs115622745	2	102719187	G	A	0.0296	0.1171	0.0204	1.00 × 10^-8	33960
IL1RL1	IL1RL1_Q01638_OID20250_v1_Cardiometabolic	rs188476971	2	102779936	A	G	0.0142	-0.1823	0.0295	5.98 × 10^-10	33960
IL1RL2	IL1RL2_Q9HB29_OID20487_v1_Inflammation	rs62155725	2	101735899	C	A	0.1536	0.0757	0.0101	5.27 × 10^-14	33084
IL1RL2	IL1RL2_Q9HB29_OID20487_v1_Inflammation	rs6704593	2	102116718	A	G	0.4575	-0.3014	0.0073	<1e-300	33084
IL1RL2	IL1RL2_Q9HB29_OID20487_v1_Inflammation	rs2241132	2	102187575	A	C	0.1369	-0.3971	0.0106	8.69 × 10^-305	33084
IL1RL2	IL1RL2_Q9HB29_OID20487_v1_Inflammation	rs147243442	2	102665517	A	G	0.0412	-0.2166	0.0185	1.33 × 10^-31	33084
IL1RL2	IL1RL2_Q9HB29_OID20487_v1_Inflammation	rs57751434	2	102672575	A	G	0.0213	-0.254	0.0252	5.93 × 10^-24	33084
IL1RN	IL1RN_P18510_OID20700_v1_Inflammation	rs4849147	2	113071659	T	A	0.6943	-0.1533	0.0082	3.16 × 10^-78	33596
IL1RN	IL1RN_P18510_OID20700_v1_Inflammation	rs55709272	2	113109711	C	T	0.439	-0.2132	0.0076	1.69 × 10^-173	33596
IL1RN	IL1RN_P18510_OID20700_v1_Inflammation	rs9678838	2	113476028	T	C	0.1707	0.0654	0.0107	1.09 × 10^-9	33596
IL20RB	IL20RB_Q6UXL0_OID30461_v1_Inflammation_II	rs538724858	3	136966887	C	G	0.4097	0.1171	0.0079	3.77 × 10^-49	32981
IL22	IL22_Q9GZX6_OID31407_v1_Oncology_II	rs6581807	12	68265132	A	G	0.3749	-0.0958	0.0075	1.51 × 10^-37	33777
IL22	IL22_Q9GZX6_OID31407_v1_Oncology_II	rs12298207	12	68365266	C	G	0.1322	0.0645	0.0107	1.78 × 10^-9	33777
IL22RA1	IL22RA1_Q8N6P7_OID20449_v1_Inflammation	rs186405160	1	23653456	T	C	0.0497	-0.1061	0.0176	1.76 × 10^-9	33084
IL22RA1	IL22RA1_Q8N6P7_OID20449_v1_Inflammation	rs17338135	1	23960407	T	C	0.43	-0.0472	0.0077	9.67 × 10^-10	33084
IL22RA1	IL22RA1_Q8N6P7_OID20449_v1_Inflammation	rs7355101	1	24124595	T	A	0.1954	-0.3175	0.0096	1.19 × 10^-239	33084
IL2RA	IL2RA_P01589_OID20267_v1_Cardiometabolic	rs150203108	10	5859455	C	T	0.017	-0.3	0.0309	2.66 × 10^-22	33385
IL2RA	IL2RA_P01589_OID20267_v1_Cardiometabolic	rs8177788	10	5952878	T	C	0.0122	-0.4553	0.0355	1.46 × 10^-37	33385
IL2RA	IL2RA_P01589_OID20267_v1_Cardiometabolic	rs7911500	10	5995763	T	C	0.1133	0.671	0.0118	<1e-300	33385
IL2RA	IL2RA_P01589_OID20267_v1_Cardiometabolic	rs41294645	10	5999891	T	C	0.0204	0.4003	0.0267	6.06 × 10^-51	33385
IL2RA	IL2RA_P01589_OID20267_v1_Cardiometabolic	rs12722549	10	6029845	T	C	0.0242	-0.2632	0.0245	7.08 × 10^-27	33385
IL2RA	IL2RA_P01589_OID20267_v1_Cardiometabolic	rs150280344	10	6146050	A	G	0.0281	-0.1367	0.0226	1.54 × 10^-9	33385
IL31RA	IL31RA_Q8NI17_OID30475_v1_Inflammation_II	rs114039824	5	55501902	C	T	0.0275	0.6678	0.0242	5.74 × 10^-167	32844
IL31RA	IL31RA_Q8NI17_OID30475_v1_Inflammation_II	rs148903578	5	55548034	C	A	0.0178	0.1833	0.0295	5.41 × 10^-10	32844
IL31RA	IL31RA_Q8NI17_OID30475_v1_Inflammation_II	rs79560556	5	55655646	C	T	0.0317	0.2866	0.0223	6.11 × 10^-38	32844
IL31RA	IL31RA_Q8NI17_OID30475_v1_Inflammation_II	rs34790125	5	55695023	A	G	0.0651	-0.7117	0.0158	<1e-300	32844
IL31RA	IL31RA_Q8NI17_OID30475_v1_Inflammation_II	rs142502036	5	55749522	A	G	0.0124	0.2315	0.035	3.66 × 10^-11	32844
IL31RA	IL31RA_Q8NI17_OID30475_v1_Inflammation_II	rs188274036	5	56015090	A	G	0.0305	-0.3066	0.0223	7.36 × 10^-43	32844
IL31RA	IL31RA_Q8NI17_OID30475_v1_Inflammation_II	rs115142710	5	56044059	T	C	0.0367	0.6925	0.0208	7.87 × 10^-244	32844
IL31RA	IL31RA_Q8NI17_OID30475_v1_Inflammation_II	rs112923389	5	56102355	T	C	0.032	-0.3201	0.0218	5.55 × 10^-49	32844
IL31RA	IL31RA_Q8NI17_OID30475_v1_Inflammation_II	rs72749981	5	56238247	A	G	0.02	-0.2359	0.0282	6.21 × 10^-17	32844
IL32	IL32_P24001_OID20605_v1_Inflammation	rs75361325	16	2859680	A	G	0.2893	-0.0545	0.008	1.23 × 10^-11	33657
IL32	IL32_P24001_OID20605_v1_Inflammation	rs45499297	16	3065271	C	T	0.0943	-0.3946	0.0126	6.71 × 10^-216	33657
IL32	IL32_P24001_OID20605_v1_Inflammation	rs9927163	16	3066185	G	T	0.3216	0.106	0.0083	1.97 × 10^-37	33657
IL32	IL32_P24001_OID20605_v1_Inflammation	rs72772574	16	3100775	C	T	0.0131	-0.4163	0.0322	2.61 × 10^-38	33657
IL34	IL34_Q6ZMJ4_OID20809_v1_Neurology	rs34771160	16	70150262	T	C	0.0299	-0.9949	0.0252	<1e-300	32861
IL34	IL34_Q6ZMJ4_OID20809_v1_Neurology	rs72790697	16	70433213	A	G	0.0315	-0.6601	0.0223	7.19 × 10^-192	32861
IL34	IL34_Q6ZMJ4_OID20809_v1_Neurology	rs149406145	16	70558004	A	G	0.0134	0.2174	0.036	1.60 × 10^-9	32861
IL34	IL34_Q6ZMJ4_OID20809_v1_Neurology	rs116924684	16	70578545	T	C	0.0272	0.2094	0.0257	3.30 × 10^-16	32861
IL34	IL34_Q6ZMJ4_OID20809_v1_Neurology	rs117592625	16	70593016	A	G	0.0524	0.2517	0.0174	2.67 × 10^-47	32861
IL34	IL34_Q6ZMJ4_OID20809_v1_Neurology	rs145536581	16	70628581	C	G	0.0274	0.285	0.0265	4.66 × 10^-27	32861
IL34	IL34_Q6ZMJ4_OID20809_v1_Neurology	rs77764977	16	70657849	G	A	0.0419	-0.9278	0.0195	<1e-300	32861
IL34	IL34_Q6ZMJ4_OID20809_v1_Neurology	rs113570165	16	70669645	A	G	0.0222	0.4001	0.0282	8.36 × 10^-46	32861
IL34	IL34_Q6ZMJ4_OID20809_v1_Neurology	rs80076251	16	70728211	A	G	0.0112	0.2261	0.0369	8.71 × 10^-10	32861
IL34	IL34_Q6ZMJ4_OID20809_v1_Neurology	rs146610936	16	70738601	C	G	0.0102	-0.4419	0.0398	1.22 × 10^-28	32861
IL36A	IL36A_Q9UHA7_OID30472_v1_Inflammation_II	rs895497	2	113005998	G	A	0.7034	-0.0625	0.0085	1.51 × 10^-13	32981
IL36G	IL36G_Q9NZH8_OID30551_v1_Inflammation_II	rs13410389	2	112980446	A	G	0.1617	-0.1066	0.0104	9.16 × 10^-25	32840
IL4R	IL4R_P24394_OID20576_v1_Inflammation	rs117222790	16	27194739	T	C	0.0208	0.2573	0.0274	5.88 × 10^-21	33657
IL4R	IL4R_P24394_OID20576_v1_Inflammation	rs12927172	16	27313700	G	A	0.6134	0.3123	0.0076	<1e-300	33657
IL4R	IL4R_P24394_OID20576_v1_Inflammation	rs74016060	16	27368284	G	A	0.0568	-0.0936	0.016	4.42 × 10^-9	33657
IL4R	IL4R_P24394_OID20576_v1_Inflammation	rs76049273	16	27777584	G	A	0.0262	0.2157	0.0232	1.38 × 10^-20	33657
IL5RA	IL5RA_Q01344_OID20601_v1_Inflammation	rs9837045	3	3028089	A	G	0.4591	-0.081	0.0074	4.28 × 10^-28	33657
IL5RA	IL5RA_Q01344_OID20601_v1_Inflammation	rs340827	3	3066046	A	G	0.4234	0.2064	0.0074	1.40 × 10^-169	33657
IL5RA	IL5RA_Q01344_OID20601_v1_Inflammation	rs77400868	3	3109280	G	A	0.1333	0.5169	0.011	<1e-300	33657
IL5RA	IL5RA_Q01344_OID20601_v1_Inflammation	rs112356864	3	3116223	A	C	0.069	-0.2816	0.0159	1.33 × 10^-70	33657
IL6R	IL6R_P08887_OID20385_v1_Cardiometabolic	rs111805065	1	154066338	T	C	0.0377	-0.2552	0.0202	1.63 × 10^-36	33413
IL6R	IL6R_P08887_OID20385_v1_Cardiometabolic	rs72633650	1	154388362	C	T	0.1363	0.4516	0.0111	<1e-300	33413
IL6R	IL6R_P08887_OID20385_v1_Cardiometabolic	rs78664422	1	154526770	A	G	0.1684	-0.6501	0.0103	<1e-300	33413
IL6R	IL6R_P08887_OID20385_v1_Cardiometabolic	rs11264224	1	154595610	C	A	0.1695	0.4406	0.0104	<1e-300	33413
IL6R	IL6R_P08887_OID20385_v1_Cardiometabolic	rs1702184	1	154792774	A	G	0.1949	0.155	0.0096	4.77 × 10^-58	33413
IL6ST	IL6ST_P40189_OID20147_v1_Cardiometabolic	rs11739016	5	55967545	T	C	0.1188	0.261	0.0113	3.64 × 10^-117	33693
IL7	IL7_P13232_OID20535_v1_Inflammation	rs146201210	8	78835822	T	C	0.0952	-0.1828	0.013	3.78 × 10^-45	33657
IL7	IL7_P13232_OID20535_v1_Inflammation	rs7822255	8	78899339	T	C	0.3106	0.0446	0.0082	4.86 × 10^-8	33657
IL7R	IL7R_P16871_OID21136_v1_Neurology	rs12521078	5	35473091	A	G	0.0306	-0.155	0.0211	1.84 × 10^-13	33687
IL7R	IL7R_P16871_OID21136_v1_Neurology	rs3822735	5	35799892	G	A	0.6926	-0.3558	0.0078	<1e-300	33687
IL7R	IL7R_P16871_OID21136_v1_Neurology	rs73090210	5	35804460	G	A	0.1778	0.2765	0.0094	1.44 × 10^-189	33687
IL7R	IL7R_P16871_OID21136_v1_Neurology	rs4242248	5	35825372	C	T	0.346	0.3207	0.0076	<1e-300	33687
IMMT	IMMT_Q16891_OID31397_v1_Oncology_II	rs17551822	2	86195293	C	T	0.5364	-0.1153	0.0074	1.04 × 10^-54	33777
IMPA1	IMPA1_P29218_OID20907_v1_Neurology	rs2400589	8	81663548	T	C	0.2972	-0.2116	0.0083	8.57 × 10^-145	33436
ING1	ING1_Q9UK53_OID20853_v1_Neurology	rs71445078	13	110713605	T	G	0.1853	-0.0625	0.0099	3.25 × 10^-10	32861
INHBB	INHBB_P09529_OID30625_v1_Inflammation_II	rs4599120	2	120459992	A	G	0.085	0.153	0.0133	1.39 × 10^-30	33187
INHBB	INHBB_P09529_OID30625_v1_Inflammation_II	rs2310900	2	120480842	T	C	0.8885	-0.0866	0.0118	2.67 × 10^-13	33187
INHBB	INHBB_P09529_OID30625_v1_Inflammation_II	rs17050272	2	120548864	A	G	0.4119	0.3646	0.0075	<1e-300	33187
INHBC	INHBC_P55103_OID21093_v1_Neurology	rs4759276	12	57132863	A	G	0.3906	-0.0918	0.0077	4.71 × 10^-33	33687
INHBC	INHBC_P55103_OID21093_v1_Neurology	rs7975818	12	57164722	C	G	0.3145	-0.3266	0.0081	<1e-300	33687
INHBC	INHBC_P55103_OID21093_v1_Neurology	rs192828744	12	57508571	T	G	0.016	-0.4727	0.031	1.39 × 10^-52	33687
INHBC	INHBC_P55103_OID21093_v1_Neurology	rs138918018	12	57563031	A	G	0.0154	0.2395	0.0341	2.09 × 10^-12	33687
INHBC	INHBC_P55103_OID21093_v1_Neurology	rs11834260	12	57893471	C	G	0.091	0.1417	0.0131	3.93 × 10^-27	33687
INPP1	INPP1_P49441_OID21345_v1_Oncology	rs7601609	2	190355124	T	G	0.0582	-0.1549	0.0161	7.99 × 10^-22	33533
INPP5D	INPP5D_Q92835_OID30259_v1_Cardiometabolic_II	rs9247	2	233204655	T	C	0.1927	-0.211	0.0093	4.73 × 10^-114	33042
INSL4	INSL4_Q14641_OID31370_v1_Oncology_II	rs41313766	9	5231360	T	C	0.0173	-0.6517	0.0297	7.08 × 10^-107	33777
INSL4	INSL4_Q14641_OID31370_v1_Oncology_II	rs13440043	9	5268264	G	A	0.2682	-0.0571	0.0085	1.98 × 10^-11	33777
INSL5	INSL5_Q9Y5Q6_OID31448_v1_Oncology_II	rs2133172	1	66777569	A	G	0.1619	-0.0597	0.0099	1.73 × 10^-9	33796
INSL5	INSL5_Q9Y5Q6_OID31448_v1_Oncology_II	rs11809759	1	66804222	G	A	0.3986	0.1802	0.0074	4.19 × 10^-130	33796
INSR	INSR_P06213_OID30566_v1_Inflammation_II	rs1799815	19	7125508	A	G	0.0682	-0.1004	0.0152	4.48 × 10^-11	32981
IPCEF1	IPCEF1_Q8WWN9_OID20977_v1_Neurology	rs883273	6	154309407	A	C	0.3217	0.0845	0.0081	1.01 × 10^-25	33372
IPCEF1	IPCEF1_Q8WWN9_OID20977_v1_Neurology	rs9397717	6	154427953	A	G	0.5631	-0.0504	0.0076	3.04 × 10^-11	33372
IQGAP2	IQGAP2_Q13576_OID21361_v1_Oncology	rs10037254	5	76634815	A	G	0.6044	0.1446	0.0076	4.97 × 10^-80	33533
IRAK4	IRAK4_Q9NWZ3_OID20577_v1_Inflammation	rs55944915	12	43783708	A	G	0.0108	-0.2896	0.0365	2.27 × 10^-15	33657
ISLR2	ISLR2_Q6UXK2_OID20889_v1_Neurology	rs79839619	15	74039449	T	G	0.0364	-0.119	0.0189	3.03 × 10^-10	32800
ISLR2	ISLR2_Q6UXK2_OID20889_v1_Neurology	rs34868798	15	74177375	C	T	0.2235	0.2463	0.0085	5.38 × 10^-185	32800
ISLR2	ISLR2_Q6UXK2_OID20889_v1_Neurology	rs58712424	15	74342764	G	A	0.0447	0.1575	0.0171	4.18 × 10^-20	32800
ISLR2	ISLR2_Q6UXK2_OID20889_v1_Neurology	rs145265827	15	74371351	C	G	0.0156	-0.1904	0.0306	4.93 × 10^-10	32800
ISM1	ISM1_B1AKI9_OID20538_v1_Inflammation	rs1321940	20	12979237	G	A	0.6047	-0.0617	0.0076	3.30 × 10^-16	33657
ISM1	ISM1_B1AKI9_OID20538_v1_Inflammation	rs8117046	20	13211863	C	T	0.3122	-0.1506	0.008	6.82 × 10^-79	33657
ISM1	ISM1_B1AKI9_OID20538_v1_Inflammation	rs1853192	20	13252729	C	T	0.2832	-0.0766	0.0082	1.21 × 10^-20	33657
ISM1	ISM1_B1AKI9_OID20538_v1_Inflammation	rs1407339	20	13280981	T	C	0.3787	-0.1051	0.0076	3.83 × 10^-43	33657
ISM1	ISM1_B1AKI9_OID20538_v1_Inflammation	rs1998123	20	13495237	G	A	0.697	-0.1868	0.008	2.16 × 10^-119	33657
IST1	IST1_P53990_OID31497_v1_Oncology_II	rs79258602	16	71927632	C	A	0.0233	-0.2565	0.0249	6.21 × 10^-25	33556
ITGA11	ITGA11_Q9UKX5_OID20581_v1_Inflammation	rs145405302	15	68102649	A	G	0.012	-0.4716	0.0343	4.69 × 10^-43	33657
ITGA11	ITGA11_Q9UKX5_OID20581_v1_Inflammation	rs2306022	15	68335825	T	C	0.09	-0.3591	0.0129	2.31 × 10^-169	33657
ITGA11	ITGA11_Q9UKX5_OID20581_v1_Inflammation	rs16951816	15	68338246	C	G	0.0318	0.1787	0.021	2.05 × 10^-17	33657
ITGA11	ITGA11_Q9UKX5_OID20581_v1_Inflammation	rs76443987	15	68431008	G	A	0.027	0.1456	0.024	1.32 × 10^-9	33657
ITGA2	ITGA2_P17301_OID30570_v1_Inflammation_II	rs1871184	5	52938493	T	C	0.1432	0.4828	0.0106	<1e-300	33187
ITGA2	ITGA2_P17301_OID30570_v1_Inflammation_II	rs3212670	5	53044013	A	G	0.0679	-0.3503	0.0145	2.84 × 10^-129	33187
ITGA2	ITGA2_P17301_OID30570_v1_Inflammation_II	rs574051666	5	53146921	C	T	0.0141	0.5679	0.0314	4.56 × 10^-73	33187
ITGA2	ITGA2_P17301_OID30570_v1_Inflammation_II	rs1363969	5	53475687	A	G	0.6229	-0.0803	0.0075	1.93 × 10^-26	33187
ITGA5	ITGA5_P08648_OID21139_v1_Neurology	rs1795839	12	54456092	G	T	0.0773	0.0923	0.0137	1.76 × 10^-11	33687
ITGA6	ITGA6_P23229_OID20528_v1_Inflammation	rs4972760	2	172276146	G	A	0.8754	0.1121	0.0116	5.16 × 10^-22	33657
ITGA6	ITGA6_P23229_OID20528_v1_Inflammation	rs35182736	2	172303510	A	G	0.0257	0.1617	0.0238	1.03 × 10^-11	33657
ITGA6	ITGA6_P23229_OID20528_v1_Inflammation	rs6714597	2	172473758	C	T	0.3082	0.2309	0.0082	1.92 × 10^-176	33657
ITGAL	ITGAL_P20701_OID30537_v1_Inflammation_II	rs11574938	16	30474072	C	G	0.5157	-0.1563	0.0076	2.90 × 10^-94	32981
ITGAM	ITGAM_P11215_OID21071_v1_Neurology	rs11150613	16	31346489	T	C	0.676	0.1636	0.0079	2.54 × 10^-95	33687
ITGAV	ITGAV_P06756_OID21416_v1_Oncology	rs2595391	2	186667646	G	T	0.1081	0.2286	0.0115	5.42 × 10^-88	33966
ITGAV	ITGAV_P06756_OID21416_v1_Oncology	rs62171924	2	186871725	G	A	0.0725	-0.1205	0.0139	3.65 × 10^-18	33966
ITGB2	ITGB2_P05107_OID20315_v1_Cardiometabolic	rs760462	21	44908184	C	T	0.818	0.1489	0.0094	5.17 × 10^-57	33381
ITGB5	ITGB5_P18084_OID21522_v1_Oncology	rs185447638	3	124807869	A	G	0.0187	0.2969	0.0269	2.88 × 10^-28	33822
ITGB6	ITGB6_P18564_OID20493_v1_Inflammation	rs112730604	2	159764253	C	T	0.0363	-0.3142	0.0219	9.93 × 10^-47	33084
ITGB6	ITGB6_P18564_OID20493_v1_Inflammation	rs6432601	2	160121432	G	A	0.6925	0.2889	0.0078	3.89 × 10^-302	33084
ITGB6	ITGB6_P18564_OID20493_v1_Inflammation	rs72976706	2	160418345	C	T	0.0233	0.1308	0.024	4.94 × 10^-8	33084
ITGB6	ITGB6_P18564_OID20493_v1_Inflammation	rs10929990	2	160604893	G	A	0.9327	0.1555	0.0144	3.75 × 10^-27	33084
ITGB7	ITGB7_P26010_OID21393_v1_Oncology	rs12232003	12	53199848	C	T	0.0744	0.1814	0.0134	5.25 × 10^-42	33966
ITGB7	ITGB7_P26010_OID21393_v1_Oncology	rs11574532	12	53200654	T	C	0.0744	-0.1125	0.0139	5.11 × 10^-16	33966
ITGBL1	ITGBL1_O95965_OID30408_v1_Cardiometabolic_II	rs12018094	13	101334341	T	G	0.1878	-0.3627	0.0093	<1e-300	33924
ITGBL1	ITGBL1_O95965_OID30408_v1_Cardiometabolic_II	rs72654878	13	101367829	G	A	0.0461	0.1164	0.0172	1.16 × 10^-11	33924
ITGBL1	ITGBL1_O95965_OID30408_v1_Cardiometabolic_II	rs139775069	13	101464596	C	T	0.0119	0.1911	0.034	1.84 × 10^-8	33924
ITGBL1	ITGBL1_O95965_OID30408_v1_Cardiometabolic_II	rs4771402	13	101531616	G	A	0.7196	-0.2238	0.0081	1.10 × 10^-169	33924
ITGBL1	ITGBL1_O95965_OID30408_v1_Cardiometabolic_II	rs2031841	13	101707426	C	T	0.5238	-0.1877	0.0072	1.17 × 10^-149	33924
ITIH1	ITIH1_P19827_OID30722_v1_Inflammation_II	rs678	3	52786965	T	A	0.3572	-0.1402	0.008	1.98 × 10^-69	33995
ITIH3	ITIH3_Q06033_OID20352_v1_Cardiometabolic	rs11710485	3	52496960	A	G	0.113	-0.1207	0.0113	2.05 × 10^-26	33809
