## Supplementary Table for "Disentangling adiposity-related and non-adiposity-related genetic pathways for type 2 diabetes" (part 6 of 6)

### Sheet: ST7 (continued)
Supplementary Table 7: Cis-pQTL for UKB-PPP (Olink Explore 3072)
ITIH3	ITIH3_Q06033_OID20352_v1_Cardiometabolic	rs2878628	3	52550699	G	A	0.4093	0.2895	0.0072	<1e-300	33809
ITIH4	ITIH4_Q14624_OID30762_v1_Inflammation_II	rs1403102	3	52433306	G	A	0.0326	0.1246	0.0204	9.11 × 10^-10	33995
ITIH4	ITIH4_Q14624_OID30762_v1_Inflammation_II	rs2710331	3	52803839	C	T	0.342	0.2477	0.0076	1.88 × 10^-230	33995
ITIH4	ITIH4_Q14624_OID30762_v1_Inflammation_II	rs56332721	3	53098540	C	T	0.1137	-0.1327	0.012	1.60 × 10^-28	33995
ITIH5	ITIH5_Q86UX2_OID31430_v1_Oncology_II	rs41298373	10	7580046	A	G	0.0995	0.1688	0.0128	6.90 × 10^-40	33777
ITPA	ITPA_Q9BY32_OID30082_v1_Cardiometabolic_II	rs2295549	20	3194910	G	C	0.3569	0.3195	0.008	<1e-300	32862
ITPA	ITPA_Q9BY32_OID30082_v1_Cardiometabolic_II	rs76034548	20	3232173	C	T	0.0321	-1.0584	0.0219	<1e-300	32862
ITPA	ITPA_Q9BY32_OID30082_v1_Cardiometabolic_II	rs41281876	20	3252487	C	G	0.0128	-0.6515	0.0343	1.57 × 10^-80	32862
ITPA	ITPA_Q9BY32_OID30082_v1_Cardiometabolic_II	rs79436918	20	3346029	C	A	0.0234	-0.393	0.0254	5.84 × 10^-54	32862
ITPA	ITPA_Q9BY32_OID30082_v1_Cardiometabolic_II	rs41511951	20	3678762	T	G	0.0277	0.1543	0.0239	1.12 × 10^-10	32862
ITPR1	ITPR1_Q14643_OID30216_v1_Cardiometabolic_II	rs76604555	3	4814601	A	G	0.1221	-0.1378	0.0117	8.70 × 10^-32	33042
JAM2	JAM2_P57087_OID21064_v1_Neurology	rs2829841	21	25650710	T	C	0.1366	0.097	0.0105	2.12 × 10^-20	33962
JAM2	JAM2_P57087_OID21064_v1_Neurology	rs144346143	21	25757041	G	T	0.0173	-0.1625	0.0283	8.95 × 10^-9	33962
JAM3	JAM3_Q9BX67_OID30586_v1_Inflammation_II	rs329637	11	133935690	T	C	0.433	-0.0478	0.0076	2.99 × 10^-10	33187
JAM3	JAM3_Q9BX67_OID30586_v1_Inflammation_II	rs94499	11	134153833	G	A	0.2188	0.1234	0.0091	7.87 × 10^-42	33187
JAM3	JAM3_Q9BX67_OID30586_v1_Inflammation_II	rs117510345	11	134213243	G	A	0.0157	-0.1986	0.031	1.50 × 10^-10	33187
JPT2	JPT2_Q9H910_OID31520_v1_Oncology_II	rs4424913	16	1648527	T	C	0.1814	0.0671	0.0102	4.24 × 10^-11	33796
KAZALD1	KAZALD1_Q96I82_OID21339_v1_Oncology	rs117548648	10	100773666	G	A	0.0203	-0.5098	0.027	2.68 × 10^-79	33533
KAZALD1	KAZALD1_Q96I82_OID21339_v1_Oncology	rs41291478	10	101007503	A	G	0.0208	0.1903	0.0276	5.55 × 10^-12	33533
KAZALD1	KAZALD1_Q96I82_OID21339_v1_Oncology	rs141375120	10	101020011	T	C	0.0219	0.1521	0.0264	8.38 × 10^-9	33533
KAZALD1	KAZALD1_Q96I82_OID21339_v1_Oncology	rs144099885	10	101040671	T	C	0.0314	0.2328	0.0223	1.73 × 10^-25	33533
KAZALD1	KAZALD1_Q96I82_OID21339_v1_Oncology	rs11190812	10	101064535	A	G	0.0398	-1.696	0.0194	<1e-300	33533
KAZALD1	KAZALD1_Q96I82_OID21339_v1_Oncology	rs117288372	10	101169905	A	G	0.0148	-0.2877	0.032	2.74 × 10^-19	33533
KAZALD1	KAZALD1_Q96I82_OID21339_v1_Oncology	rs140579176	10	101182294	T	C	0.0126	0.2587	0.0351	1.74 × 10^-13	33533
KAZALD1	KAZALD1_Q96I82_OID21339_v1_Oncology	rs79417103	10	101238957	A	G	0.0914	0.1675	0.0131	1.70 × 10^-37	33533
KDR	KDR_P35968_OID21497_v1_Oncology	rs2726628	4	54837995	T	C	0.4469	0.0493	0.0073	1.40 × 10^-11	33822
KDR	KDR_P35968_OID21497_v1_Oncology	rs116146477	4	54988218	C	G	0.036	-0.2315	0.0195	2.11 × 10^-32	33822
KDR	KDR_P35968_OID21497_v1_Oncology	rs115734907	4	55088856	A	G	0.0224	-1.2864	0.0244	<1e-300	33822
KDR	KDR_P35968_OID21497_v1_Oncology	rs7667298	4	55125564	C	T	0.5367	0.1961	0.0073	1.36 × 10^-159	33822
KDR	KDR_P35968_OID21497_v1_Oncology	rs76105522	4	55279533	T	C	0.0391	0.1146	0.0188	1.08 × 10^-9	33822
KDR	KDR_P35968_OID21497_v1_Oncology	rs144777215	4	55385641	T	C	0.0181	-0.2018	0.0278	4.14 × 10^-13	33822
KEL	KEL_P23276_OID20881_v1_Neurology	rs4987652	7	142877630	T	C	0.0521	-0.1463	0.0154	2.27 × 10^-21	32922
KEL	KEL_P23276_OID20881_v1_Neurology	rs8176059	7	142954267	A	G	0.0115	-1.247	0.0322	<1e-300	32922
KEL	KEL_P23276_OID20881_v1_Neurology	rs8176058	7	142957921	A	G	0.0411	0.6518	0.0172	7.71 × 10^-313	32922
KHK	KHK_P50053_OID30241_v1_Cardiometabolic_II	rs35538505	2	26903159	T	G	0.3692	-0.3558	0.0078	<1e-300	33042
KHK	KHK_P50053_OID30241_v1_Cardiometabolic_II	rs62130544	2	27088033	T	A	0.023	-0.2484	0.0253	1.08 × 10^-22	33042
KHK	KHK_P50053_OID30241_v1_Cardiometabolic_II	rs13399758	2	27232858	C	T	0.0611	-0.1139	0.0158	5.34 × 10^-13	33042
KHK	KHK_P50053_OID30241_v1_Cardiometabolic_II	rs181365583	2	27445906	T	C	0.0138	0.1819	0.0328	3.10 × 10^-8	33042
KIAA0319	KIAA0319_Q5VV43_OID31094_v1_Neurology_II	rs9348632	6	24179276	T	C	0.2788	0.0552	0.0084	4.56 × 10^-11	33853
KIAA0319	KIAA0319_Q5VV43_OID31094_v1_Neurology_II	rs12197494	6	24484314	T	C	0.0741	-0.2238	0.0144	1.27 × 10^-54	33853
KIAA0319	KIAA0319_Q5VV43_OID31094_v1_Neurology_II	rs12194307	6	24625334	T	A	0.1789	0.3816	0.0097	<1e-300	33853
KIAA0319	KIAA0319_Q5VV43_OID31094_v1_Neurology_II	rs80142729	6	24742121	A	G	0.4348	0.204	0.0078	2.46 × 10^-150	33853
KIAA0319	KIAA0319_Q5VV43_OID31094_v1_Neurology_II	rs13209580	6	24802852	T	C	0.0959	0.1383	0.0128	2.18 × 10^-27	33853
KIAA0319	KIAA0319_Q5VV43_OID31094_v1_Neurology_II	rs79868980	6	24830452	G	C	0.0429	-0.1473	0.0185	1.60 × 10^-15	33853
KIF1C	KIF1C_O43896_OID30163_v1_Cardiometabolic_II	rs12452111	17	4814149	A	G	0.0232	-0.1496	0.0254	3.83 × 10^-9	32862
KIFBP	KIFBP_Q96EK5_OID21320_v1_Oncology	rs2394527	10	69065733	A	G	0.2498	0.0524	0.0088	2.18 × 10^-9	33533
KIR2DL3	KIR2DL3_P43628_OID21196_v1_Oncology	rs11672845	19	54570466	T	C	0.0679	0.1734	0.0139	6.23 × 10^-36	32907
KIR2DL3	KIR2DL3_P43628_OID21196_v1_Oncology	rs140109311	19	54681363	A	G	0.0192	0.2676	0.028	1.04 × 10^-21	32907
KIR2DL3	KIR2DL3_P43628_OID21196_v1_Oncology	rs12151310	19	54700937	T	C	0.0185	0.3903	0.0269	1.08 × 10^-47	32907
KIR2DL3	KIR2DL3_P43628_OID21196_v1_Oncology	rs648029	19	54734389	G	A	0.0366	-0.8989	0.0194	<1e-300	32907
KIR2DL3	KIR2DL3_P43628_OID21196_v1_Oncology	rs45580236	19	54829572	G	A	0.2029	0.27	0.0089	3.27 × 10^-201	32907
KIR2DS4	KIR2DS4_P43632_OID31432_v1_Oncology_II	rs62133451	19	54644556	A	G	0.094	-0.094	0.0132	9.66 × 10^-13	33796
KIR2DS4	KIR2DS4_P43632_OID31432_v1_Oncology_II	rs60172994	19	54673969	T	A	0.0691	-0.2434	0.0153	3.03 × 10^-57	33796
KIR2DS4	KIR2DS4_P43632_OID31432_v1_Oncology_II	rs35656676	19	54803442	C	G	0.2627	1.0816	0.0088	<1e-300	33796
KIR2DS4	KIR2DS4_P43632_OID31432_v1_Oncology_II	rs3745902	19	54866553	T	C	0.2976	-0.3411	0.0083	<1e-300	33796
KIR2DS4	KIR2DS4_P43632_OID31432_v1_Oncology_II	rs113415323	19	54897639	C	T	0.2371	-0.2273	0.0095	2.59 × 10^-125	33796
KIR2DS4	KIR2DS4_P43632_OID31432_v1_Oncology_II	rs703463	19	54969433	A	G	0.2661	-0.0563	0.0087	8.57 × 10^-11	33796
KIR3DL1	KIR3DL1_P43629_OID21185_v1_Oncology	rs74446042	19	54710511	A	G	0.0605	0.22	0.0163	1.37 × 10^-41	32907
KIR3DL1	KIR3DL1_P43629_OID21185_v1_Oncology	rs35656676	19	54803442	C	G	0.2622	0.4745	0.0088	<1e-300	32907
KIR3DL1	KIR3DL1_P43629_OID21185_v1_Oncology	rs12980151	19	54863017	A	C	0.2385	-0.6208	0.0093	<1e-300	32907
KIR3DL1	KIR3DL1_P43629_OID21185_v1_Oncology	rs4806612	19	54894771	C	T	0.0898	0.7187	0.0143	<1e-300	32907
KIR3DL1	KIR3DL1_P43629_OID21185_v1_Oncology	rs146188946	19	54907889	G	A	0.0133	-0.2712	0.0335	6.12 × 10^-16	32907
KIR3DL2	KIR3DL2_P43630_OID31191_v1_Oncology_II	rs150240916	19	54837387	A	G	0.0338	0.3411	0.0219	8.09 × 10^-55	32704
KIR3DL2	KIR3DL2_P43630_OID31191_v1_Oncology_II	rs1865096	19	54885488	G	A	0.7313	0.0499	0.0088	1.57 × 10^-8	32704
KIRREL2	KIRREL2_Q6UWL6_OID20873_v1_Neurology	rs404299	19	35858850	A	G	0.0333	-0.4586	0.0205	1.02 × 10^-110	32922
KIRREL2	KIRREL2_Q6UWL6_OID20873_v1_Neurology	rs187805589	19	35881564	C	T	0.0161	0.1903	0.0295	1.18 × 10^-10	32922
KIRREL2	KIRREL2_Q6UWL6_OID20873_v1_Neurology	rs113020707	19	36129010	T	C	0.0835	-0.1612	0.0138	1.24 × 10^-31	32922
KIT	KIT_P10721_OID20370_v1_Cardiometabolic	rs218263	4	54541937	T	C	0.1238	-0.0799	0.0108	1.35 × 10^-13	33742
KIT	KIT_P10721_OID20370_v1_Cardiometabolic	rs12509022	4	54649008	C	T	0.4552	0.0449	0.0071	3.04 × 10^-10	33742
KITLG	KITLG_P21583_OID20196_v1_Cardiometabolic	rs11105121	12	88970809	T	C	0.6625	-0.0538	0.0077	3.76 × 10^-12	33693
KLB	KLB_Q86Z14_OID20888_v1_Neurology	rs79346620	4	38923801	C	T	0.251	0.0507	0.0087	6.61 × 10^-9	32922
KLB	KLB_Q86Z14_OID20888_v1_Neurology	rs142803549	4	39411640	T	C	0.1043	-0.5291	0.0127	<1e-300	32922
KLB	KLB_Q86Z14_OID20888_v1_Neurology	rs138485834	4	39418049	A	G	0.0133	-0.5282	0.0333	8.43 × 10^-57	32922
KLB	KLB_Q86Z14_OID20888_v1_Neurology	rs17438520	4	39480964	C	T	0.0428	-0.4398	0.0186	7.46 × 10^-124	32922
KLB	KLB_Q86Z14_OID20888_v1_Neurology	rs190685505	4	39501475	A	G	0.0216	0.4379	0.0267	1.28 × 10^-60	32922
KLB	KLB_Q86Z14_OID20888_v1_Neurology	rs1552291	4	39641117	G	A	0.6273	-0.3073	0.0078	<1e-300	32922
KLK1	KLK1_P06870_OID21499_v1_Oncology	rs113273446	19	50781649	T	C	0.0362	-0.8147	0.0204	<1e-300	33435
KLK1	KLK1_P06870_OID21499_v1_Oncology	rs266114	19	50829414	T	C	0.6449	-0.1796	0.0084	1.51 × 10^-102	33435
KLK1	KLK1_P06870_OID21499_v1_Oncology	rs73052460	19	50866610	T	G	0.0275	0.2571	0.0232	1.35 × 10^-28	33435
KLK10	KLK10_O43240_OID21523_v1_Oncology	rs151034940	19	50972591	T	C	0.0162	-0.2418	0.0346	2.88 × 10^-12	33759
KLK10	KLK10_O43240_OID21523_v1_Oncology	rs148022792	19	50979695	A	G	0.0313	0.2398	0.0222	3.33 × 10^-27	33759
KLK10	KLK10_O43240_OID21523_v1_Oncology	rs1722547	19	50985751	C	T	0.4485	0.3827	0.0077	<1e-300	33759
KLK10	KLK10_O43240_OID21523_v1_Oncology	rs10424744	19	51017668	G	T	0.3074	0.209	0.0083	1.15 × 10^-140	33759
KLK10	KLK10_O43240_OID21523_v1_Oncology	rs2691237	19	51046003	A	C	0.6812	0.0851	0.0082	2.28 × 10^-25	33759
KLK11	KLK11_Q9UBX7_OID21518_v1_Oncology	rs117268623	19	51024714	T	C	0.0325	-1.1474	0.0209	<1e-300	33572
KLK11	KLK11_Q9UBX7_OID21518_v1_Oncology	rs62117661	19	51025576	T	C	0.09	-0.1906	0.0148	7.78 × 10^-38	33572
KLK11	KLK11_Q9UBX7_OID21518_v1_Oncology	rs885146	19	51050815	G	T	0.4753	-0.0439	0.0073	2.21 × 10^-9	33572
KLK12	KLK12_Q9UKR0_OID21201_v1_Oncology	rs952109	19	51008614	A	G	0.4483	0.1101	0.0078	6.07 × 10^-45	32907
KLK12	KLK12_Q9UKR0_OID21201_v1_Oncology	rs62117662	19	51026121	A	G	0.1985	0.4306	0.0096	<1e-300	32907
KLK12	KLK12_Q9UKR0_OID21201_v1_Oncology	rs75565227	19	51030764	T	C	0.0932	0.8257	0.014	<1e-300	32907
KLK12	KLK12_Q9UKR0_OID21201_v1_Oncology	rs77342236	19	51043709	G	C	0.029	0.6113	0.0254	1.92 × 10^-128	32907
KLK12	KLK12_Q9UKR0_OID21201_v1_Oncology	rs17715691	19	51178709	A	C	0.3041	-0.0498	0.0084	2.96 × 10^-9	32907
KLK13	KLK13_Q9UKR3_OID21291_v1_Oncology	rs11669237	19	51030161	G	C	0.3622	-0.4313	0.008	<1e-300	32846
KLK13	KLK13_Q9UKR3_OID21291_v1_Oncology	rs885146	19	51050815	G	T	0.476	-0.0915	0.0075	2.32 × 10^-34	32846
KLK13	KLK13_Q9UKR3_OID21291_v1_Oncology	rs867191	19	51080359	C	T	0.085	-0.1078	0.0142	2.78 × 10^-14	32846
KLK13	KLK13_Q9UKR3_OID21291_v1_Oncology	rs73053089	19	51164706	C	T	0.0202	-0.1546	0.0265	5.42 × 10^-9	32846
KLK14	KLK14_Q9P0G3_OID21407_v1_Oncology	rs2569441	19	51011366	T	C	0.3927	-0.092	0.0076	7.83 × 10^-34	33966
KLK14	KLK14_Q9P0G3_OID21407_v1_Oncology	rs7253169	19	51071215	A	G	0.1032	0.5205	0.0124	<1e-300	33966
KLK14	KLK14_Q9P0G3_OID21407_v1_Oncology	rs200070521	19	51100934	T	C	0.119	-0.2788	0.0119	2.13 × 10^-120	33966
KLK15	KLK15_Q9H2R5_OID31427_v1_Oncology_II	rs28581636	19	50756637	A	G	0.5778	0.0547	0.0078	2.26 × 10^-12	33714
KLK15	KLK15_Q9H2R5_OID31427_v1_Oncology_II	rs62114328	19	50777263	T	A	0.0667	-0.6915	0.0161	<1e-300	33714
KLK15	KLK15_Q9H2R5_OID31427_v1_Oncology_II	rs7253017	19	50777499	A	G	0.7344	-0.3523	0.0086	<1e-300	33714
KLK15	KLK15_Q9H2R5_OID31427_v1_Oncology_II	rs7256136	19	50848470	A	G	0.0686	-0.1846	0.0152	5.16 × 10^-34	33714
KLK15	KLK15_Q9H2R5_OID31427_v1_Oncology_II	rs111719331	19	50942873	A	G	0.2618	0.086	0.0089	2.52 × 10^-22	33714
KLK3	KLK3_P07288_OID30364_v1_Cardiometabolic_II	rs62113212	19	50857584	T	C	0.0745	-0.105	0.009	1.28 × 10^-31	33924
KLK4	KLK4_Q9Y5K2_OID21391_v1_Oncology	rs34964828	19	50877108	A	C	0.1791	0.1846	0.0096	1.02 × 10^-81	33966
KLK4	KLK4_Q9Y5K2_OID21391_v1_Oncology	rs1654552	19	50909410	A	C	0.4589	-0.3395	0.0069	<1e-300	33966
KLK4	KLK4_Q9Y5K2_OID21391_v1_Oncology	rs10411538	19	50928547	C	T	0.0554	0.254	0.0152	7.44 × 10^-63	33966
KLK4	KLK4_Q9Y5K2_OID21391_v1_Oncology	rs268890	19	50971418	A	G	0.1629	0.0729	0.0094	8.09 × 10^-15	33966
KLK6	KLK6_Q92876_OID21526_v1_Oncology	rs75024748	19	50933684	A	G	0.0392	0.1206	0.0191	2.57 × 10^-10	33753
KLK6	KLK6_Q92876_OID21526_v1_Oncology	rs268891	19	50968727	C	A	0.651	-0.1921	0.0079	2.39 × 10^-131	33753
KLK7	KLK7_P49862_OID30652_v1_Inflammation_II	rs3810287	19	50970725	A	G	0.0616	0.284	0.0158	1.14 × 10^-72	32324
KLK7	KLK7_P49862_OID30652_v1_Inflammation_II	rs1722555	19	50978596	T	G	0.6978	0.3385	0.0085	<1e-300	32324
KLK7	KLK7_P49862_OID30652_v1_Inflammation_II	rs113915632	19	51005728	G	A	0.0545	-0.262	0.019	1.99 × 10^-43	32324
KLK8	KLK8_O60259_OID21517_v1_Oncology	rs75024748	19	50933684	A	G	0.0392	0.1922	0.019	5.54 × 10^-24	32676
KLK8	KLK8_O60259_OID21517_v1_Oncology	rs268910	19	50940983	A	G	0.0242	-0.1324	0.0242	4.39 × 10^-8	32676
KLK8	KLK8_O60259_OID21517_v1_Oncology	rs148904561	19	50957259	C	G	0.0227	-0.3374	0.0272	1.92 × 10^-35	32676
KLK8	KLK8_O60259_OID21517_v1_Oncology	rs34542531	19	51001159	C	G	0.0133	-1.0792	0.0327	1.64 × 10^-238	32676
KLK8	KLK8_O60259_OID21517_v1_Oncology	rs74705037	19	51001552	A	G	0.0455	1.0514	0.0178	<1e-300	32676
KLK8	KLK8_O60259_OID21517_v1_Oncology	rs117268623	19	51024714	T	C	0.0325	-0.1338	0.0211	2.23 × 10^-10	32676
KLKB1	KLKB1_P03952_OID30760_v1_Inflammation_II	rs6552963	4	186207324	G	A	0.3996	-0.2306	0.0072	1.80 × 10^-225	33299
KLKB1	KLKB1_P03952_OID30760_v1_Inflammation_II	rs12639909	4	186217647	A	G	0.1008	-0.5524	0.0117	<1e-300	33299
KLKB1	KLKB1_P03952_OID30760_v1_Inflammation_II	rs74753799	4	186431568	T	C	0.1301	0.0776	0.0105	1.40 × 10^-13	33299
KLRB1	KLRB1_Q12918_OID20629_v1_Inflammation	rs118021813	12	9889577	C	T	0.0479	0.1053	0.0176	2.39 × 10^-9	34049
KLRD1	KLRD1_Q13241_OID20632_v1_Inflammation	rs117903943	12	10097631	A	G	0.0115	-0.2446	0.0389	3.26 × 10^-10	34049
KLRD1	KLRD1_Q13241_OID20632_v1_Inflammation	rs112222185	12	10207778	A	C	0.0949	0.1496	0.0121	7.15 × 10^-35	34049
KLRD1	KLRD1_Q13241_OID20632_v1_Inflammation	rs7963011	12	10236475	T	C	0.2928	0.3984	0.0079	<1e-300	34049
KLRD1	KLRD1_Q13241_OID20632_v1_Inflammation	rs2734441	12	10449034	C	T	0.421	0.1031	0.0073	1.06 × 10^-45	34049
KLRD1	KLRD1_Q13241_OID20632_v1_Inflammation	rs74842086	12	10576573	G	A	0.0243	-0.1429	0.0232	7.61 × 10^-10	34049
KLRF1	KLRF1_Q9NZS2_OID30464_v1_Inflammation_II	rs61914623	12	9849559	T	C	0.0844	-0.3484	0.0133	2.45 × 10^-152	32981
KLRK1	KLRK1_P26718_OID31082_v1_Neurology_II	rs10845079	12	10239680	C	T	0.8517	0.1149	0.0106	3.08 × 10^-27	33853
KLRK1	KLRK1_P26718_OID31082_v1_Neurology_II	rs10772262	12	10341279	C	A	0.8513	-0.5186	0.0107	<1e-300	33853
KLRK1	KLRK1_P26718_OID31082_v1_Neurology_II	rs3003	12	10431012	T	C	0.8375	-0.3106	0.0108	4.57 × 10^-182	33853
KLRK1	KLRK1_P26718_OID31082_v1_Neurology_II	rs7966559	12	10828779	T	A	0.2708	0.0614	0.0085	5.01 × 10^-13	33853
KRT18	KRT18_P05783_OID21296_v1_Oncology	rs4919741	12	52879136	G	A	0.656	0.0477	0.0075	2.19 × 10^-10	33533
KRT19	KRT19_P08727_OID20596_v1_Inflammation	rs7405611	17	41535160	A	G	0.6228	0.1471	0.0077	1.09 × 10^-81	33593
KRT5	KRT5_P13647_OID20860_v1_Neurology	rs607860	12	52519245	T	C	0.4066	-0.1015	0.0075	5.52 × 10^-42	32922
KYAT1	KYAT1_Q16773_OID20232_v1_Cardiometabolic	rs2293968	9	128824961	A	G	0.7098	-0.1371	0.0083	2.55 × 10^-61	33626
KYNU	KYNU_Q16719_OID20669_v1_Inflammation	rs78189771	2	142878213	G	A	0.0477	0.5702	0.0171	3.74 × 10^-244	34049
KYNU	KYNU_Q16719_OID20669_v1_Inflammation	rs74360662	2	142896810	T	C	0.0549	0.1033	0.016	1.18 × 10^-10	34049
KYNU	KYNU_Q16719_OID20669_v1_Inflammation	rs114656108	2	143206855	C	G	0.0172	0.1706	0.0298	1.02 × 10^-8	34049
LACRT	LACRT_Q9GZZ8_OID31367_v1_Oncology_II	rs1157486	12	54603499	C	G	0.6939	0.0703	0.0081	5.46 × 10^-18	33714
LACTB2	LACTB2_Q53H82_OID20150_v1_Cardiometabolic	rs55943724	8	70871496	G	A	0.203	0.0806	0.0096	3.52 × 10^-17	33693
LACTB2	LACTB2_Q53H82_OID20150_v1_Cardiometabolic	rs117095224	8	70918534	T	A	0.0133	-0.625	0.0331	1.99 × 10^-79	33693
LAG3	LAG3_P18627_OID21315_v1_Oncology	rs11064323	12	6702934	T	A	0.0209	0.1603	0.0258	5.00 × 10^-10	33533
LAG3	LAG3_P18627_OID21315_v1_Oncology	rs3782735	12	6775910	A	G	0.6025	0.1752	0.0076	9.98 × 10^-118	33533
LAIR1	LAIR1_Q6GTX8_OID20737_v1_Inflammation	rs78600675	19	54342222	C	A	0.1771	0.3688	0.0096	<1e-300	33649
LAIR1	LAIR1_Q6GTX8_OID20737_v1_Inflammation	rs118073285	19	54344505	G	T	0.0209	0.7105	0.0265	8.79 × 10^-158	33649
LAIR1	LAIR1_Q6GTX8_OID20737_v1_Inflammation	rs62132210	19	54362546	A	G	0.0283	-0.7366	0.0236	1.63 × 10^-213	33649
LAIR1	LAIR1_Q6GTX8_OID20737_v1_Inflammation	rs78271595	19	54366314	T	C	0.0221	0.4445	0.0266	6.85 × 10^-63	33649
LAIR1	LAIR1_Q6GTX8_OID20737_v1_Inflammation	rs144242875	19	54443845	A	G	0.0209	0.1897	0.0255	9.38 × 10^-14	33649
LAIR1	LAIR1_Q6GTX8_OID20737_v1_Inflammation	rs142841988	19	54497302	A	G	0.0212	-0.2918	0.027	2.74 × 10^-27	33649
LAIR2	LAIR2_Q6ISS4_OID20965_v1_Neurology	rs8102042	19	54374912	A	G	0.315	-0.0653	0.0084	7.77 × 10^-15	33436
LAIR2	LAIR2_Q6ISS4_OID20965_v1_Neurology	rs79165630	19	54429058	T	C	0.0226	-0.7276	0.0267	5.24 × 10^-164	33436
LAIR2	LAIR2_Q6ISS4_OID20965_v1_Neurology	rs2004842	19	54481180	C	T	0.1278	-0.444	0.0114	<1e-300	33436
LAIR2	LAIR2_Q6ISS4_OID20965_v1_Neurology	rs3786639	19	54509476	T	G	0.1073	0.5078	0.0126	<1e-300	33436
LAIR2	LAIR2_Q6ISS4_OID20965_v1_Neurology	rs34550916	19	54542987	G	A	0.0822	0.3453	0.0144	2.84 × 10^-127	33436
LAIR2	LAIR2_Q6ISS4_OID20965_v1_Neurology	rs272406	19	54589036	C	T	0.9145	-0.0868	0.0138	2.91 × 10^-10	33436
LAMA4	LAMA4_Q16363_OID20769_v1_Inflammation	rs7765769	6	112138348	C	T	0.4433	0.1669	0.0075	1.32 × 10^-109	33848
LAMA4	LAMA4_Q16363_OID20769_v1_Inflammation	rs1060515	6	112163964	A	G	0.4994	0.0468	0.0076	5.97 × 10^-10	33848
LAMB1	LAMB1_P07942_OID30280_v1_Cardiometabolic_II	rs117495585	7	107819556	A	G	0.023	-1.0074	0.0259	<1e-300	33042
LAMB1	LAMB1_P07942_OID30280_v1_Cardiometabolic_II	rs77546626	7	107996438	C	G	0.0203	0.1993	0.0269	1.18 × 10^-13	33042
LAMB1	LAMB1_P07942_OID30280_v1_Cardiometabolic_II	rs390547	7	108080676	A	G	0.514	-0.4328	0.0075	<1e-300	33042
LAMB1	LAMB1_P07942_OID30280_v1_Cardiometabolic_II	rs7807090	7	108137566	A	G	0.1193	0.2915	0.0119	1.42 × 10^-132	33042
LAMP1	LAMP1_P11279_OID30416_v1_Cardiometabolic_II	rs9549739	13	113320975	A	G	0.2922	0.0667	0.0086	9.04 × 10^-15	32969
LAMP3	LAMP3_Q9UQV4_OID20638_v1_Inflammation	rs11921884	3	183110457	T	G	0.6491	0.2327	0.0075	2.69 × 10^-210	33988
LAP3	LAP3_P28838_OID20436_v1_Inflammation	rs114838597	4	17578371	T	C	0.0274	0.1431	0.0235	1.07 × 10^-9	33084
LAT	LAT_O43561_OID20640_v1_Inflammation	rs151234	16	28494339	C	G	0.129	0.0635	0.0112	1.33 × 10^-8	34049
LAT2	LAT2_Q9GZY6_OID21292_v1_Oncology	rs34200032	7	74249568	T	A	0.1191	-0.0661	0.0118	1.98 × 10^-8	33533
LATS1	LATS1_O95835_OID30523_v1_Inflammation_II	rs11155675	6	149742883	C	T	0.3366	-0.0647	0.0081	9.43 × 10^-16	32981
LAYN	LAYN_Q6UX15_OID20970_v1_Neurology	rs611607	11	111479040	T	C	0.6199	0.2957	0.0074	<1e-300	33375
LAYN	LAYN_Q6UX15_OID20970_v1_Neurology	rs11213999	11	111763868	A	C	0.0384	-0.1909	0.0211	1.75 × 10^-19	33375
LAYN	LAYN_Q6UX15_OID20970_v1_Neurology	rs4252591	11	111914199	T	C	0.3387	0.0456	0.0076	1.78 × 10^-9	33375
LBP	LBP_P18428_OID20355_v1_Cardiometabolic	rs45589832	20	38291483	A	G	0.0282	-0.9883	0.0237	<1e-300	33809
LBP	LBP_P18428_OID20355_v1_Cardiometabolic	rs6014861	20	38369641	G	A	0.0939	0.3892	0.013	3.73 × 10^-197	33809
LBP	LBP_P18428_OID20355_v1_Cardiometabolic	rs73095812	20	38405430	T	C	0.0166	-0.8194	0.0297	1.81 × 10^-167	33809
LBP	LBP_P18428_OID20355_v1_Cardiometabolic	rs139334301	20	38584386	A	G	0.0111	0.2088	0.038	3.99 × 10^-8	33809
LCAT	LCAT_P04180_OID30677_v1_Inflammation_II	rs149250342	16	67823951	A	G	0.0134	0.1776	0.0321	3.24 × 10^-8	33985
LCAT	LCAT_P04180_OID30677_v1_Inflammation_II	rs12448131	16	67890263	C	T	0.031	0.2232	0.0213	8.62 × 10^-26	33985
LCAT	LCAT_P04180_OID30677_v1_Inflammation_II	rs4986970	16	67942417	T	A	0.0353	-0.3178	0.02	3.96 × 10^-57	33985
LCAT	LCAT_P04180_OID30677_v1_Inflammation_II	rs543522911	16	68144670	T	A	0.0251	0.1466	0.0239	8.83 × 10^-10	33985
LCN15	LCN15_Q6UWW0_OID31032_v1_Neurology_II	rs55892012	9	136607567	A	G	0.1423	-0.0831	0.011	5.05 × 10^-14	33874
LCN15	LCN15_Q6UWW0_OID31032_v1_Neurology_II	rs2811724	9	136744288	A	C	0.8183	0.5734	0.0098	<1e-300	33874
LCN15	LCN15_Q6UWW0_OID31032_v1_Neurology_II	rs2811738	9	136850208	T	C	0.0407	-0.4686	0.0191	6.95 × 10^-133	33874
LCN2	LCN2_P80188_OID20392_v1_Cardiometabolic	rs542243688	9	128143271	A	C	0.0285	-0.2364	0.0254	1.34 × 10^-20	32530
LCP1	LCP1_P13796_OID30367_v1_Cardiometabolic_II	rs143217113	13	45861626	T	C	0.0128	0.636	0.0353	2.08 × 10^-72	33924
LCP1	LCP1_P13796_OID30367_v1_Cardiometabolic_II	rs61953325	13	45989501	A	G	0.0506	0.8886	0.0173	<1e-300	33924
LCP1	LCP1_P13796_OID30367_v1_Cardiometabolic_II	rs17844025	13	46088151	C	T	0.0398	-0.1234	0.0193	1.55 × 10^-10	33924
LCP1	LCP1_P13796_OID30367_v1_Cardiometabolic_II	rs7337152	13	46123568	G	A	0.0294	1.329	0.0227	<1e-300	33924
LCP1	LCP1_P13796_OID30367_v1_Cardiometabolic_II	rs113334577	13	46172484	G	A	0.0157	-0.2738	0.0333	2.05 × 10^-16	33924
LCP1	LCP1_P13796_OID30367_v1_Cardiometabolic_II	rs7984222	13	46233679	A	G	0.0712	-0.0885	0.0147	1.62 × 10^-9	33924
LCP1	LCP1_P13796_OID30367_v1_Cardiometabolic_II	rs842409	13	46653826	T	G	0.9605	-0.1224	0.0198	6.98 × 10^-10	33924
LDLR	LDLR_P01130_OID20240_v1_Cardiometabolic	rs112500492	19	11139385	C	G	0.0129	0.1758	0.0322	4.71 × 10^-8	33898
LDLRAP1	LDLRAP1_Q5SW96_OID31068_v1_Neurology_II	rs75446219	1	25551001	T	C	0.0358	0.1788	0.0202	9.49 × 10^-19	33874
LECT2	LECT2_O14960_OID30320_v1_Cardiometabolic_II	rs1148362	5	135582880	G	C	0.0699	0.1551	0.013	1.31 × 10^-32	33942
LECT2	LECT2_O14960_OID30320_v1_Cardiometabolic_II	rs137906039	5	135696492	C	T	0.0219	0.2845	0.0238	6.61 × 10^-33	33942
LECT2	LECT2_O14960_OID30320_v1_Cardiometabolic_II	rs113304805	5	135850294	A	G	0.0756	0.223	0.0131	4.71 × 10^-65	33942
LECT2	LECT2_O14960_OID30320_v1_Cardiometabolic_II	rs72791395	5	135882118	A	G	0.0375	0.2418	0.0181	9.38 × 10^-41	33942
LECT2	LECT2_O14960_OID30320_v1_Cardiometabolic_II	rs740002	5	135910088	G	A	0.3438	0.3558	0.0071	<1e-300	33942
LECT2	LECT2_O14960_OID30320_v1_Cardiometabolic_II	rs30740	5	135990901	G	A	0.677	0.3223	0.0071	<1e-300	33942
LECT2	LECT2_O14960_OID30320_v1_Cardiometabolic_II	rs68105045	5	136137941	G	C	0.0266	-0.155	0.0208	8.04 × 10^-14	33942
LECT2	LECT2_O14960_OID30320_v1_Cardiometabolic_II	rs79898182	5	136391600	G	C	0.0756	-0.1243	0.0127	8.85 × 10^-23	33942
LEFTY2	LEFTY2_O00292_OID21454_v1_Oncology	rs56169721	1	225589507	C	G	0.0853	0.1152	0.0128	2.45 × 10^-19	33906
LEFTY2	LEFTY2_O00292_OID21454_v1_Oncology	rs16845153	1	225666124	G	T	0.0369	-0.2689	0.019	1.59 × 10^-45	33906
LEFTY2	LEFTY2_O00292_OID21454_v1_Oncology	rs2740168	1	225833287	A	G	0.3901	0.4374	0.0074	<1e-300	33906
LEFTY2	LEFTY2_O00292_OID21454_v1_Oncology	rs10915910	1	225966726	G	A	0.5663	0.2768	0.0075	7.18 × 10^-297	33906
LEFTY2	LEFTY2_O00292_OID21454_v1_Oncology	rs67440774	1	226291231	C	G	0.2672	-0.0834	0.0081	8.94 × 10^-25	33906
LEFTY2	LEFTY2_O00292_OID21454_v1_Oncology	rs150140449	1	226358659	A	G	0.0265	0.3107	0.0227	1.71 × 10^-42	33906
LEG1	LEG1_Q6P5S2_OID30608_v1_Inflammation_II	rs595663	6	127507694	C	T	0.6582	0.1416	0.0078	1.54 × 10^-73	32060
LEG1	LEG1_Q6P5S2_OID30608_v1_Inflammation_II	rs1858424	6	127518664	C	T	0.3934	-0.3033	0.0076	<1e-300	32060
LEG1	LEG1_Q6P5S2_OID30608_v1_Inflammation_II	rs4476846	6	127581691	C	G	0.0879	-0.177	0.0132	4.84 × 10^-41	32060
LEG1	LEG1_Q6P5S2_OID30608_v1_Inflammation_II	rs72982099	6	128053441	A	C	0.098	0.0737	0.0127	6.61 × 10^-9	32060
LEPR	LEPR_P48357_OID20128_v1_Cardiometabolic	rs78007650	1	65235626	A	G	0.049	-0.1223	0.0177	4.98 × 10^-12	33693
LEPR	LEPR_P48357_OID20128_v1_Cardiometabolic	rs1171277	1	65521993	A	G	0.1752	0.1429	0.0098	1.37 × 10^-48	33693
LEPR	LEPR_P48357_OID20128_v1_Cardiometabolic	rs10399687	1	65608299	T	C	0.1711	-0.276	0.0098	1.66 × 10^-173	33693
LGALS1	LGALS1_P09382_OID20154_v1_Cardiometabolic	rs4820294	22	37675036	A	G	0.3337	-0.2827	0.0079	1.37 × 10^-277	33693
LGALS1	LGALS1_P09382_OID20154_v1_Cardiometabolic	rs41296243	22	37725033	T	C	0.0274	0.1469	0.023	1.77 × 10^-10	33693
LGALS1	LGALS1_P09382_OID20154_v1_Cardiometabolic	rs77968014	22	38082659	G	C	0.0106	-0.5077	0.0362	1.45 × 10^-44	33693
LGALS3	LGALS3_P17931_OID20284_v1_Cardiometabolic	rs7147347	14	54722504	G	C	0.2469	0.0648	0.0084	1.33 × 10^-14	33715
LGALS3	LGALS3_P17931_OID20284_v1_Cardiometabolic	rs7144602	14	54818870	G	T	0.356	-0.3029	0.0075	<1e-300	33715
LGALS3	LGALS3_P17931_OID20284_v1_Cardiometabolic	rs141317651	14	55115112	T	C	0.0347	0.2359	0.0203	2.68 × 10^-31	33715
LGALS3	LGALS3_P17931_OID20284_v1_Cardiometabolic	rs150203387	14	55166591	T	C	0.0216	0.2563	0.0248	4.11 × 10^-25	33715
LGALS3	LGALS3_P17931_OID20284_v1_Cardiometabolic	rs76016875	14	55193643	A	G	0.0841	-0.4645	0.0149	1.57 × 10^-214	33715
LGALS3	LGALS3_P17931_OID20284_v1_Cardiometabolic	rs117176686	14	55194405	T	A	0.0116	0.2781	0.0361	1.23 × 10^-14	33715
LGALS3BP	LGALS3BP_Q08380_OID30765_v1_Inflammation_II	rs111526614	17	78966679	T	C	0.0183	-0.4801	0.0283	2.45 × 10^-64	33995
LGALS3BP	LGALS3BP_Q08380_OID30765_v1_Inflammation_II	rs60653700	17	78979651	T	C	0.0114	0.5402	0.0343	6.33 × 10^-56	33995
LGALS3BP	LGALS3BP_Q08380_OID30765_v1_Inflammation_II	rs12450407	17	79006681	A	G	0.1453	0.0797	0.0102	5.73 × 10^-15	33995
LGALS4	LGALS4_P56470_OID20748_v1_Inflammation	rs75403087	19	38656870	A	G	0.0966	-0.0835	0.0115	4.87 × 10^-13	33649
LGALS4	LGALS4_P56470_OID20748_v1_Inflammation	rs140695578	19	38774589	T	A	0.0319	0.2799	0.0194	3.68 × 10^-47	33649
LGALS4	LGALS4_P56470_OID20748_v1_Inflammation	rs8104420	19	38824379	G	A	0.6938	0.0657	0.0074	8.30 × 10^-19	33649
LGALS8	LGALS8_O00214_OID21041_v1_Neurology	rs1475133	1	236553386	A	G	0.7617	0.306	0.0085	8.30 × 10^-283	33962
LGALS8	LGALS8_O00214_OID21041_v1_Neurology	rs4659467	1	236757880	G	A	0.033	-0.1385	0.0204	1.12 × 10^-11	33962
LGALS9	LGALS9_O00182_OID20781_v1_Inflammation	rs11655061	17	27555089	A	G	0.4396	0.2872	0.0073	<1e-300	33655
LGALS9	LGALS9_O00182_OID20781_v1_Inflammation	rs144464104	17	27696308	C	T	0.0164	-0.4365	0.0293	3.73 × 10^-50	33655
LGALS9	LGALS9_O00182_OID20781_v1_Inflammation	rs11653716	17	27757506	G	C	0.0309	0.1506	0.0208	4.82 × 10^-13	33655
LGALS9	LGALS9_O00182_OID20781_v1_Inflammation	rs28998802	17	27797882	A	G	0.1416	0.1379	0.0104	5.12 × 10^-40	33655
LGMN	LGMN_Q99538_OID20773_v1_Inflammation	rs148659834	14	92709697	A	G	0.0121	-1.0552	0.0339	2.73 × 10^-213	33848
LGMN	LGMN_Q99538_OID20773_v1_Inflammation	rs7157038	14	92735683	C	T	0.3225	-0.1283	0.008	1.39 × 10^-58	33848
LGMN	LGMN_Q99538_OID20773_v1_Inflammation	rs72701845	14	92750678	A	G	0.0378	0.4305	0.0201	1.02 × 10^-101	33848
LHB	LHB_P01229_OID21248_v1_Oncology	rs3795048	19	49017585	T	A	0.0612	-0.1203	0.0158	2.85 × 10^-14	32907
LHPP	LHPP_Q9H008_OID20749_v1_Inflammation	rs12779130	10	124421071	C	T	0.1686	0.146	0.0099	2.22 × 10^-49	33725
LHPP	LHPP_Q9H008_OID20749_v1_Inflammation	rs9630117	10	124469067	T	C	0.1811	0.4606	0.0095	<1e-300	33725
LHPP	LHPP_Q9H008_OID20749_v1_Inflammation	rs10794134	10	124496882	C	T	0.682	-0.1703	0.0079	3.41 × 10^-104	33725
LIF	LIF_P15018_OID20824_v1_Neurology	rs713875	22	30196498	G	C	0.5584	0.0461	0.0078	2.72 × 10^-9	32922
LIFR	LIFR_P42702_OID20606_v1_Inflammation	rs62353655	5	38493464	A	G	0.0456	-0.36	0.0176	6.86 × 10^-93	33657
LIFR	LIFR_P42702_OID20606_v1_Inflammation	rs71621873	5	38566275	C	T	0.0861	0.0743	0.0132	1.59 × 10^-8	33657
LIFR	LIFR_P42702_OID20606_v1_Inflammation	rs4487517	5	38731754	A	G	0.6556	-0.0966	0.0078	1.52 × 10^-35	33657
LIFR	LIFR_P42702_OID20606_v1_Inflammation	rs11744747	5	38793595	T	C	0.3147	0.053	0.0079	2.20 × 10^-11	33657
LILRA2	LILRA2_Q8N149_OID21152_v1_Neurology	rs8111811	19	54499406	T	A	0.2615	-0.0764	0.0085	2.31 × 10^-19	33687
LILRA2	LILRA2_Q8N149_OID21152_v1_Neurology	rs2287829	19	54502802	G	A	0.0185	0.1916	0.0295	7.85 × 10^-11	33687
LILRA2	LILRA2_Q8N149_OID21152_v1_Neurology	rs62131633	19	54543921	C	A	0.2284	-0.2362	0.0091	5.21 × 10^-149	33687
LILRA2	LILRA2_Q8N149_OID21152_v1_Neurology	rs62131637	19	54546556	T	C	0.079	-0.6564	0.014	<1e-300	33687
LILRA2	LILRA2_Q8N149_OID21152_v1_Neurology	rs77081855	19	54916834	T	C	0.0357	-0.1228	0.0201	9.29 × 10^-10	33687
LILRA5	LILRA5_A6NI73_OID20209_v1_Cardiometabolic	rs112312277	19	54202976	T	G	0.0653	0.1368	0.0153	4.28 × 10^-19	33628
LILRA5	LILRA5_A6NI73_OID20209_v1_Cardiometabolic	rs73053436	19	54213028	G	T	0.0437	0.1606	0.0202	2.06 × 10^-15	33628
LILRA5	LILRA5_A6NI73_OID20209_v1_Cardiometabolic	rs7252525	19	54298005	T	C	0.0849	-0.2262	0.0133	6.70 × 10^-65	33628
LILRA5	LILRA5_A6NI73_OID20209_v1_Cardiometabolic	rs431001	19	54301977	A	G	0.3292	-0.3604	0.0079	<1e-300	33628
LILRA6	LILRA6_Q6PI73_OID30346_v1_Cardiometabolic_II	rs117152933	19	54126151	T	G	0.0165	-0.1981	0.03	4.11 × 10^-11	33942
LILRA6	LILRA6_Q6PI73_OID30346_v1_Cardiometabolic_II	rs118125339	19	54203588	T	C	0.0193	-0.2531	0.0303	6.34 × 10^-17	33942
LILRA6	LILRA6_Q6PI73_OID30346_v1_Cardiometabolic_II	rs16985475	19	54203996	A	G	0.0298	1.057	0.0224	<1e-300	33942
LILRA6	LILRA6_Q6PI73_OID30346_v1_Cardiometabolic_II	rs1132604	19	54240319	A	G	0.0301	0.9732	0.0249	<1e-300	33942
LILRA6	LILRA6_Q6PI73_OID30346_v1_Cardiometabolic_II	rs200358619	19	54242742	T	C	0.0108	1.1391	0.0411	2.51 × 10^-169	33942
LILRA6	LILRA6_Q6PI73_OID30346_v1_Cardiometabolic_II	rs190966065	19	54263948	A	T	0.0341	-0.534	0.0224	9.20 × 10^-126	33942
LILRA6	LILRA6_Q6PI73_OID30346_v1_Cardiometabolic_II	rs149508154	19	54276808	T	C	0.0195	0.2823	0.0276	1.38 × 10^-24	33942
LILRA6	LILRA6_Q6PI73_OID30346_v1_Cardiometabolic_II	rs437236	19	54282486	G	C	0.0264	-0.4643	0.0254	7.85 × 10^-75	33942
LILRA6	LILRA6_Q6PI73_OID30346_v1_Cardiometabolic_II	rs149354341	19	54290225	T	C	0.0257	-0.5395	0.0242	8.61 × 10^-110	33942
LILRA6	LILRA6_Q6PI73_OID30346_v1_Cardiometabolic_II	rs117574233	19	54304172	T	C	0.0213	0.8043	0.0273	7.87 × 10^-191	33942
LILRB1	LILRB1_Q8NHL6_OID20323_v1_Cardiometabolic	rs61002408	19	54238817	G	A	0.1075	-0.2192	0.0122	6.49 × 10^-72	34090
LILRB1	LILRB1_Q8NHL6_OID20323_v1_Cardiometabolic	rs389096	19	54260474	G	A	0.3253	-0.3759	0.0078	<1e-300	34090
LILRB1	LILRB1_Q8NHL6_OID20323_v1_Cardiometabolic	rs79870162	19	54372826	A	C	0.0106	0.225	0.0395	1.27 × 10^-8	34090
LILRB1	LILRB1_Q8NHL6_OID20323_v1_Cardiometabolic	rs62131633	19	54543921	C	A	0.2283	-0.0776	0.0089	4.10 × 10^-18	34090
LILRB1	LILRB1_Q8NHL6_OID20323_v1_Cardiometabolic	rs2059666	19	54551545	A	G	0.4082	0.1039	0.0074	5.96 × 10^-45	34090
LILRB1	LILRB1_Q8NHL6_OID20323_v1_Cardiometabolic	rs12462774	19	54631705	C	T	0.1256	0.4363	0.0111	<1e-300	34090
LILRB2	LILRB2_Q8N423_OID20301_v1_Cardiometabolic	rs36618	19	54195311	G	A	0.8824	0.1088	0.0123	1.07 × 10^-18	33898
LILRB2	LILRB2_Q8N423_OID20301_v1_Cardiometabolic	rs71365450	19	54246185	C	G	0.043	-0.8306	0.0188	<1e-300	33898
LILRB2	LILRB2_Q8N423_OID20301_v1_Cardiometabolic	rs117421142	19	54252383	G	A	0.0257	0.2948	0.0236	6.85 × 10^-36	33898
LILRB2	LILRB2_Q8N423_OID20301_v1_Cardiometabolic	rs3855678	19	54277156	C	T	0.5353	0.6697	0.0076	<1e-300	33898
LILRB2	LILRB2_Q8N423_OID20301_v1_Cardiometabolic	rs1761463	19	54312263	C	T	0.3094	-0.3546	0.0081	<1e-300	33898
LILRB4	LILRB4_Q8NHJ6_OID20429_v1_Inflammation	rs71365469	19	54510256	A	G	0.1957	0.0935	0.0085	5.26 × 10^-28	33084
LILRB4	LILRB4_Q8NHJ6_OID20429_v1_Inflammation	rs4343402	19	54521124	G	A	0.9523	0.1168	0.0159	1.94 × 10^-13	33084
LILRB4	LILRB4_Q8NHJ6_OID20429_v1_Inflammation	rs417477	19	54660452	G	A	0.1185	0.3808	0.0103	4.18 × 10^-297	33084
LILRB4	LILRB4_Q8NHJ6_OID20429_v1_Inflammation	rs3745871	19	54664289	T	C	0.3554	-0.0981	0.007	7.08 × 10^-45	33084
LILRB4	LILRB4_Q8NHJ6_OID20429_v1_Inflammation	rs1749287	19	54686477	T	A	0.6778	-0.0533	0.0071	7.01 × 10^-14	33084
LILRB5	LILRB5_O75023_OID20324_v1_Cardiometabolic	rs4806715	19	54133203	C	A	0.7795	-0.1651	0.0096	1.68 × 10^-66	34090
LILRB5	LILRB5_O75023_OID20324_v1_Cardiometabolic	rs71365433	19	54205904	T	C	0.1153	-0.6026	0.0129	<1e-300	34090
LILRB5	LILRB5_O75023_OID20324_v1_Cardiometabolic	rs2361808	19	54236104	T	C	0.3027	-0.4827	0.0097	<1e-300	34090
LILRB5	LILRB5_O75023_OID20324_v1_Cardiometabolic	rs387805	19	54262314	C	T	0.5075	-0.4111	0.0077	<1e-300	34090
LILRB5	LILRB5_O75023_OID20324_v1_Cardiometabolic	rs1205316	19	54328186	T	C	0.2712	0.1292	0.0096	2.01 × 10^-41	34090
LILRB5	LILRB5_O75023_OID20324_v1_Cardiometabolic	rs56972879	19	54350863	T	C	0.3347	0.0564	0.0081	2.43 × 10^-12	34090
LIPF	LIPF_P07098_OID30266_v1_Cardiometabolic_II	rs75231506	10	88247377	C	G	0.0735	-0.0808	0.0144	1.83 × 10^-8	33042
LIPF	LIPF_P07098_OID30266_v1_Cardiometabolic_II	rs416237	10	88711863	A	C	0.2798	-0.3092	0.0083	2.82 × 10^-301	33042
LIPF	LIPF_P07098_OID30266_v1_Cardiometabolic_II	rs730755	10	88934343	A	C	0.1621	-0.0959	0.0102	4.44 × 10^-21	33042
LMNB1	LMNB1_P20700_OID31501_v1_Oncology_II	rs2973593	5	126837968	A	G	0.6472	0.0442	0.0079	1.78 × 10^-8	33738
LMNB2	LMNB2_Q03252_OID31109_v1_Neurology_II	rs10153474	19	2413913	A	G	0.0492	0.0973	0.017	1.03 × 10^-8	33853
LMOD1	LMOD1_P29536_OID30212_v1_Cardiometabolic_II	rs2819351	1	201916029	T	C	0.3599	-0.1916	0.0072	1.34 × 10^-154	33042
LMOD1	LMOD1_P29536_OID30547_v1_Inflammation_II	rs2819351	1	201916029	T	C	0.3587	-0.1793	0.0073	2.31 × 10^-132	32981
LMOD1	LMOD1_P29536_OID31014_v1_Neurology_II	rs2819351	1	201916029	T	C	0.359	-0.1925	0.0072	9.55 × 10^-159	33874
LMOD1	LMOD1_P29536_OID31416_v1_Oncology_II	rs2819351	1	201916029	T	C	0.3591	-0.182	0.0072	3.84 × 10^-140	33709
LONP1	LONP1_P36776_OID30219_v1_Cardiometabolic_II	rs12971910	19	5591271	A	G	0.612	0.0477	0.0079	1.56 × 10^-9	33042
LONP1	LONP1_P36776_OID30219_v1_Cardiometabolic_II	rs2275244	19	5694220	G	C	0.2561	-0.1921	0.0088	5.28 × 10^-106	33042
LPA	LPA_P08519_OID30747_v1_Inflammation_II	rs2292334	6	160437156	A	G	0.3947	0.3102	0.0078	<1e-300	33191
LPA	LPA_P08519_OID30747_v1_Inflammation_II	rs41272078	6	160589118	T	C	0.0393	0.4922	0.0197	1.58 × 10^-137	33191
LPA	LPA_P08519_OID30747_v1_Inflammation_II	rs41269133	6	160666831	C	T	0.0837	-0.2429	0.014	2.01 × 10^-67	33191
LPA	LPA_P08519_OID30747_v1_Inflammation_II	rs1740420	6	160707913	C	T	0.0336	-0.6088	0.0216	2.22 × 10^-174	33191
LPA	LPA_P08519_OID30747_v1_Inflammation_II	rs146083898	6	160788044	A	G	0.0287	-0.2529	0.0232	1.45 × 10^-27	33191
LPA	LPA_P08519_OID30747_v1_Inflammation_II	rs143843429	6	160962047	G	A	0.0157	0.7546	0.0323	7.40 × 10^-121	33191
LPCAT2	LPCAT2_Q7L5N7_OID21290_v1_Oncology	rs16955343	16	55532397	T	C	0.046	-0.2529	0.018	6.25 × 10^-45	33533
LPL	LPL_P06858_OID20188_v1_Cardiometabolic	rs10092538	8	19902159	C	G	0.0183	-1.4234	0.0249	<1e-300	33693
LPL	LPL_P06858_OID20188_v1_Cardiometabolic	rs1121923	8	19951924	A	G	0.0308	0.1298	0.0197	4.28 × 10^-11	33693
LPL	LPL_P06858_OID20188_v1_Cardiometabolic	rs12545984	8	19989748	T	C	0.1664	0.2607	0.009	3.89 × 10^-185	33693
LPL	LPL_P06858_OID20188_v1_Cardiometabolic	rs10107837	8	20131165	G	C	0.2425	-0.0653	0.0081	8.89 × 10^-16	33693
LPO	LPO_P22079_OID20963_v1_Neurology	rs57191814	17	58196032	C	T	0.0351	0.1977	0.0219	1.76 × 10^-19	32604
LPO	LPO_P22079_OID20963_v1_Neurology	rs7219860	17	58243910	A	G	0.2181	-0.3071	0.009	1.06 × 10^-253	32604
LPO	LPO_P22079_OID20963_v1_Neurology	rs117107123	17	58548250	G	A	0.0456	-0.112	0.0178	3.47 × 10^-10	32604
LRCH4	LRCH4_O75427_OID30191_v1_Cardiometabolic_II	rs56328569	7	100604596	G	C	0.2222	0.0774	0.0091	1.25 × 10^-17	32862
LRG1	LRG1_P02750_OID30751_v1_Inflammation_II	rs55901236	19	4512657	C	T	0.5439	-0.1545	0.008	1.77 × 10^-83	33995
LRG1	LRG1_P02750_OID30751_v1_Inflammation_II	rs1062223	19	4524004	A	G	0.2209	0.3522	0.0088	<1e-300	33995
LRG1	LRG1_P02750_OID30751_v1_Inflammation_II	rs1808671	19	4569326	G	T	0.5451	-0.1102	0.0074	2.36 × 10^-50	33995
LRG1	LRG1_P02750_OID30751_v1_Inflammation_II	rs62112618	19	4619563	A	T	0.24	-0.0668	0.0092	3.06 × 10^-13	33995
LRIG1	LRIG1_Q96JA1_OID21429_v1_Oncology	rs138775979	3	66037824	A	C	0.0129	0.2637	0.0352	7.08 × 10^-14	33848
LRIG1	LRIG1_Q96JA1_OID21429_v1_Oncology	rs142620026	3	66242425	A	T	0.0636	-0.6207	0.0156	<1e-300	33848
LRIG1	LRIG1_Q96JA1_OID21429_v1_Oncology	rs111346349	3	66295860	T	C	0.0182	-0.5526	0.0284	2.42 × 10^-84	33848
LRIG1	LRIG1_Q96JA1_OID21429_v1_Oncology	rs35247977	3	66316395	G	A	0.1991	0.3065	0.0094	1.16 × 10^-234	33848
LRIG1	LRIG1_Q96JA1_OID21429_v1_Oncology	rs78767823	3	66491242	T	C	0.0742	-0.4444	0.0149	1.87 × 10^-195	33848
LRIG1	LRIG1_Q96JA1_OID21429_v1_Oncology	rs2365472	3	66616994	T	C	0.9504	-0.1374	0.0172	1.28 × 10^-15	33848
LRIG1	LRIG1_Q96JA1_OID21429_v1_Oncology	rs113651736	3	66901919	C	T	0.0206	-0.2133	0.0271	3.90 × 10^-15	33848
LRIG3	LRIG3_Q6UXM1_OID30450_v1_Inflammation_II	rs9645820	12	58930227	A	G	0.2348	0.0858	0.009	1.22 × 10^-21	32869
LRP11	LRP11_Q86VZ4_OID20185_v1_Cardiometabolic	rs9791197	6	149510766	T	C	0.4244	-0.3255	0.0076	<1e-300	33693
LRP11	LRP11_Q86VZ4_OID20185_v1_Cardiometabolic	rs7762285	6	149926138	A	G	0.8704	0.2785	0.0116	7.40 × 10^-127	33693
LRP11	LRP11_Q86VZ4_OID20185_v1_Cardiometabolic	rs73004045	6	150065110	G	A	0.1133	-0.1112	0.0119	6.68 × 10^-21	33693
LRP11	LRP11_Q86VZ4_OID20185_v1_Cardiometabolic	rs7769319	6	150095697	G	A	0.0218	0.1489	0.0259	8.82 × 10^-9	33693
LRPAP1	LRPAP1_P30533_OID21059_v1_Neurology	rs74787410	4	3190123	T	C	0.0246	0.1192	0.0209	1.13 × 10^-8	33962
LRPAP1	LRPAP1_P30533_OID21059_v1_Neurology	rs76371512	4	3500058	C	G	0.134	0.1499	0.0094	9.00 × 10^-57	33962
LRPAP1	LRPAP1_P30533_OID21059_v1_Neurology	rs143486729	4	3523929	A	G	0.0338	-0.5503	0.0179	1.11 × 10^-208	33962
LRPAP1	LRPAP1_P30533_OID21059_v1_Neurology	rs2344004	4	3556628	T	C	0.0146	0.2174	0.0268	4.52 × 10^-16	33962
LRRC25	LRRC25_Q8N386_OID21333_v1_Oncology	rs11881403	19	18367004	A	G	0.4858	0.0532	0.0073	2.48 × 10^-13	33533
LRRC25	LRRC25_Q8N386_OID21333_v1_Oncology	rs3859570	19	18400115	C	T	0.4243	-0.3333	0.0074	<1e-300	33533
LRRC25	LRRC25_Q8N386_OID21333_v1_Oncology	rs34436202	19	18491986	G	T	0.1371	0.0686	0.0104	4.82 × 10^-11	33533
LRRC37A2	LRRC37A2_A6NM11_OID31440_v1_Oncology_II	rs62064675	17	46011560	T	C	0.2256	1.0815	0.0091	<1e-300	33796
LRRC37A2	LRRC37A2_A6NM11_OID31440_v1_Oncology_II	rs576794564	17	46561730	T	A	0.5248	0.3602	0.0091	<1e-300	33796
LRRC37A2	LRRC37A2_A6NM11_OID31440_v1_Oncology_II	rs149754244	17	46882702	A	G	0.0158	0.1795	0.0327	3.87 × 10^-8	33796
LRRC37A2	LRRC37A2_A6NM11_OID31440_v1_Oncology_II	rs55917109	17	47006602	C	A	0.0314	0.2632	0.0223	4.86 × 10^-32	33796
LRRC38	LRRC38_Q5VT99_OID30924_v1_Neurology_II	rs3013107	1	13477346	C	T	0.2492	0.0857	0.0087	4.08 × 10^-23	33017
LRRC38	LRRC38_Q5VT99_OID30924_v1_Neurology_II	rs354588	1	13493879	G	A	0.2928	0.3411	0.0083	<1e-300	33017
LRRFIP1	LRRFIP1_Q32MZ4_OID31344_v1_Oncology_II	rs62183645	2	237657250	A	T	0.2184	0.0708	0.0089	2.46 × 10^-15	33777
LRRN1	LRRN1_Q6UXK5_OID20438_v1_Inflammation	rs9845339	3	3759341	T	C	0.2903	0.7507	0.0085	<1e-300	33084
LRRN1	LRRN1_Q6UXK5_OID20438_v1_Inflammation	rs62249987	3	3762779	T	A	0.4632	0.237	0.0089	5.64 × 10^-158	33084
LRRN1	LRRN1_Q6UXK5_OID20438_v1_Inflammation	rs114132388	3	3830834	G	C	0.0126	-0.3456	0.0365	2.56 × 10^-21	33084
LRRN1	LRRN1_Q6UXK5_OID20438_v1_Inflammation	rs114375669	3	3833411	T	C	0.0129	-0.2385	0.0367	7.85 × 10^-11	33084
LRRN1	LRRN1_Q6UXK5_OID20438_v1_Inflammation	rs76399157	3	4114413	T	C	0.033	0.3176	0.0211	4.04 × 10^-51	33084
LRTM2	LRTM2_Q8N967_OID31020_v1_Neurology_II	rs41276696	12	1831348	A	G	0.04	-0.3699	0.0189	1.15 × 10^-85	33874
LRTM2	LRTM2_Q8N967_OID31020_v1_Neurology_II	rs7960850	12	1842514	C	T	0.9136	-0.0725	0.0132	4.13 × 10^-8	33874
LSP1	LSP1_P33241_OID20530_v1_Inflammation	rs907612	11	1852991	T	C	0.3786	0.1492	0.0076	1.43 × 10^-85	33657
LSP1	LSP1_P33241_OID20530_v1_Inflammation	rs9735581	11	1954811	A	G	0.5472	0.0461	0.0075	6.25 × 10^-10	33657
LTA4H	LTA4H_P09960_OID21452_v1_Oncology	rs2540486	12	96037229	G	C	0.3467	0.1022	0.0078	1.41 × 10^-39	33966
LTBP2	LTBP2_Q14767_OID20254_v1_Cardiometabolic	rs7160756	14	74510283	G	A	0.5497	-0.0705	0.0064	1.88 × 10^-28	34090
LTBP2	LTBP2_Q14767_OID20254_v1_Cardiometabolic	rs888414	14	74638202	A	G	0.3826	-0.1054	0.0065	5.78 × 10^-60	34090
LTBP3	LTBP3_Q9NS15_OID21191_v1_Oncology	rs138668741	11	65230907	T	C	0.0447	0.3294	0.0187	2.50 × 10^-69	32907
LTBP3	LTBP3_Q9NS15_OID21191_v1_Oncology	rs72937115	11	65394909	A	G	0.0484	-0.2803	0.0172	1.79 × 10^-59	32907
LTBP3	LTBP3_Q9NS15_OID21191_v1_Oncology	rs186439071	11	65401434	T	C	0.0134	-0.2123	0.0331	1.33 × 10^-10	32907
LTBP3	LTBP3_Q9NS15_OID21191_v1_Oncology	rs694520	11	65479659	A	G	0.0608	0.6019	0.0155	<1e-300	32907
LTBP3	LTBP3_Q9NS15_OID21191_v1_Oncology	rs72937201	11	65506779	G	T	0.0126	0.8516	0.0334	1.82 × 10^-143	32907
LTBP3	LTBP3_Q9NS15_OID21191_v1_Oncology	rs72939141	11	65580876	A	G	0.0244	-0.1915	0.0243	3.59 × 10^-15	32907
LTBP3	LTBP3_Q9NS15_OID21191_v1_Oncology	rs138241338	11	65610630	C	T	0.0206	-0.1812	0.0267	1.06 × 10^-11	32907
LTBR	LTBR_P36941_OID20768_v1_Inflammation	rs10849449	12	6389496	G	A	0.655	-0.3112	0.0078	<1e-300	33457
LTBR	LTBR_P36941_OID20768_v1_Inflammation	rs12810552	12	6429434	G	A	0.0726	-0.113	0.0163	3.93 × 10^-12	33457
LUZP2	LUZP2_Q86TE4_OID31402_v1_Oncology_II	rs2955457	11	24008633	A	G	0.7862	-0.0823	0.0091	1.23 × 10^-19	33777
LUZP2	LUZP2_Q86TE4_OID31402_v1_Oncology_II	rs12285881	11	24490842	C	T	0.7109	0.1619	0.0082	7.25 × 10^-86	33777
LUZP2	LUZP2_Q86TE4_OID31402_v1_Oncology_II	rs111563973	11	24675850	C	G	0.1598	-0.1025	0.0102	5.76 × 10^-24	33777
LUZP2	LUZP2_Q86TE4_OID31402_v1_Oncology_II	rs1486723	11	24870731	C	T	0.3555	-0.0522	0.0078	2.30 × 10^-11	33777
LXN	LXN_Q9BS40_OID21003_v1_Neurology	rs7649643	3	158553300	G	A	0.3482	-0.0669	0.0079	1.68 × 10^-17	33252
LXN	LXN_Q9BS40_OID21003_v1_Neurology	rs6785524	3	158619442	A	C	0.5253	-0.1673	0.0075	2.79 × 10^-109	33252
LY6D	LY6D_Q14210_OID20708_v1_Inflammation	rs2976384	8	142671576	C	T	0.441	0.3023	0.0075	<1e-300	33470
LY6D	LY6D_Q14210_OID20708_v1_Inflammation	rs13258012	8	142763134	T	A	0.7852	-0.2428	0.0091	3.04 × 10^-157	33470
LY6D	LY6D_Q14210_OID20708_v1_Inflammation	rs72693085	8	143004734	G	A	0.035	0.1421	0.0206	5.51 × 10^-12	33470
LY6D	LY6D_Q14210_OID20708_v1_Inflammation	rs187876808	8	143124219	T	C	0.0376	-0.1995	0.0207	4.78 × 10^-22	33470
LY75	LY75_O60449_OID20580_v1_Inflammation	rs72947569	2	159467676	A	G	0.3873	0.403	0.0078	<1e-300	33657
LY75	LY75_O60449_OID20580_v1_Inflammation	rs73002767	2	159975693	A	G	0.0164	-0.4168	0.03	6.05 × 10^-44	33657
LY75	LY75_O60449_OID20580_v1_Inflammation	rs78471412	2	159983398	T	C	0.0152	-0.4688	0.0312	6.92 × 10^-51	33657
LY75	LY75_O60449_OID20580_v1_Inflammation	rs116694045	2	160073473	G	T	0.0175	-0.3616	0.0291	1.84 × 10^-35	33657
LY75	LY75_O60449_OID20580_v1_Inflammation	rs3101041	2	160203297	C	A	0.2661	-0.3269	0.0088	8.71 × 10^-305	33657
LY9	LY9_Q9HBG7_OID20670_v1_Inflammation	rs352685	1	160712046	G	C	0.329	-0.0495	0.0083	2.26 × 10^-9	33288
LY9	LY9_Q9HBG7_OID20670_v1_Inflammation	rs12748514	1	160727792	A	G	0.0162	0.3592	0.0302	1.56 × 10^-32	33288
LY9	LY9_Q9HBG7_OID20670_v1_Inflammation	rs556753	1	160757298	A	G	0.4608	0.2937	0.0076	<1e-300	33288
LY9	LY9_Q9HBG7_OID20670_v1_Inflammation	rs3766378	1	160837619	G	A	0.8131	0.3043	0.0096	7.21 × 10^-219	33288
LY9	LY9_Q9HBG7_OID20670_v1_Inflammation	rs61801081	1	161216429	T	G	0.0616	0.1803	0.0182	3.72 × 10^-23	33288
LY96	LY96_Q9Y6Y9_OID20945_v1_Neurology	rs6472812	8	74004849	G	A	0.9563	-0.2024	0.018	3.53 × 10^-29	33436
LY96	LY96_Q9Y6Y9_OID20945_v1_Neurology	rs11466004	8	74029040	T	C	0.0191	-0.1655	0.027	9.08 × 10^-10	33436
LYAR	LYAR_Q9NX58_OID21264_v1_Oncology	rs11723339	4	4270159	T	C	0.6207	-0.0546	0.0079	4.59 × 10^-12	32907
LYPD3	LYPD3_O95274_OID21530_v1_Oncology	rs144165394	19	43220595	A	G	0.0349	-0.2762	0.0216	1.80 × 10^-37	33632
LYPD3	LYPD3_O95274_OID21530_v1_Oncology	rs12976706	19	43433088	G	A	0.0565	0.1989	0.0158	3.43 × 10^-36	33632
LYPD3	LYPD3_O95274_OID21530_v1_Oncology	rs35681564	19	43455236	A	G	0.1879	0.3716	0.0096	<1e-300	33632
LYPD3	LYPD3_O95274_OID21530_v1_Oncology	rs3213293	19	43566185	A	G	0.0125	-0.2011	0.0326	7.26 × 10^-10	33632
LYPD3	LYPD3_O95274_OID21530_v1_Oncology	rs113757513	19	43729750	A	G	0.0152	-0.1837	0.0296	5.56 × 10^-10	33632
LYPD8	LYPD8_Q6UX82_OID21251_v1_Oncology	rs190861024	1	248339192	T	C	0.0175	-0.2683	0.0315	1.51 × 10^-17	32907
LYPD8	LYPD8_Q6UX82_OID21251_v1_Oncology	rs28718688	1	248407874	C	T	0.7578	0.1022	0.0094	1.49 × 10^-27	32907
LYPD8	LYPD8_Q6UX82_OID21251_v1_Oncology	rs28555577	1	248626452	C	G	0.0764	0.6219	0.0158	<1e-300	32907
LYPD8	LYPD8_Q6UX82_OID21251_v1_Oncology	rs71525304	1	248655114	C	T	0.9861	-1.2564	0.0461	3.22 × 10^-163	32907
LYSMD3	LYSMD3_Q7Z3D4_OID30950_v1_Neurology_II	rs10805870	5	90668171	C	A	0.405	0.055	0.0079	4.31 × 10^-12	33017
LYVE1	LYVE1_Q9Y5Y7_OID30728_v1_Inflammation_II	rs9292	11	10506936	G	A	0.9871	0.3188	0.0328	2.89 × 10^-22	33995
LYVE1	LYVE1_Q9Y5Y7_OID30728_v1_Inflammation_II	rs76385522	11	10599444	T	C	0.0337	0.1944	0.0207	6.76 × 10^-21	33995
LYVE1	LYVE1_Q9Y5Y7_OID30728_v1_Inflammation_II	rs7119709	11	10605144	A	G	0.0398	0.35	0.0191	2.77 × 10^-75	33995
LYZL2	LYZL2_Q7Z4W2_OID31180_v1_Oncology_II	rs17570765	10	30593047	T	C	0.091	0.168	0.0134	6.87 × 10^-36	32704
LYZL2	LYZL2_Q7Z4W2_OID31180_v1_Oncology_II	rs116792212	10	30605518	T	C	0.0396	0.4951	0.0179	1.62 × 10^-167	32704
LZTFL1	LZTFL1_Q9NQ48_OID30637_v1_Inflammation_II	rs1129183	3	45828480	T	C	0.0777	-0.2664	0.0141	2.39 × 10^-79	33187
MAD1L1	MAD1L1_Q9Y6D9_OID20904_v1_Neurology	rs10252533	7	2213791	C	G	0.2613	0.1251	0.0084	7.08 × 10^-50	33308
MAMDC2	MAMDC2_Q7Z304_OID30309_v1_Cardiometabolic_II	rs62572585	9	69977388	A	C	0.2584	0.224	0.0083	1.33 × 10^-161	33942
MAMDC2	MAMDC2_Q7Z304_OID30309_v1_Cardiometabolic_II	rs34495483	9	70372242	C	T	0.1327	-0.0899	0.0107	4.95 × 10^-17	33942
MAMDC4	MAMDC4_Q6UXC1_OID31342_v1_Oncology_II	rs117670157	9	136853357	A	G	0.0132	0.1817	0.0325	2.24 × 10^-8	33777
MAMDC4	MAMDC4_Q6UXC1_OID31342_v1_Oncology_II	rs61745456	9	136855102	T	C	0.0261	-0.519	0.0232	4.61 × 10^-111	33777
MAMDC4	MAMDC4_Q6UXC1_OID31342_v1_Oncology_II	rs186616649	9	136866058	G	C	0.0424	-0.4103	0.0184	1.93 × 10^-110	33777
MAN1A2	MAN1A2_O60476_OID30262_v1_Cardiometabolic_II	rs10923220	1	117196405	T	G	0.1332	-0.0703	0.0124	1.63 × 10^-8	33042
MAN1A2	MAN1A2_O60476_OID30262_v1_Cardiometabolic_II	rs142636624	1	117199421	A	G	0.0304	0.1476	0.0222	2.93 × 10^-11	33042
MAN1A2	MAN1A2_O60476_OID30262_v1_Cardiometabolic_II	rs12117281	1	117238703	C	T	0.1188	0.1047	0.011	1.63 × 10^-21	33042
MAN1A2	MAN1A2_O60476_OID30262_v1_Cardiometabolic_II	rs10923344	1	117554006	A	G	0.6177	0.1933	0.0074	2.44 × 10^-152	33042
MAN1A2	MAN1A2_O60476_OID30262_v1_Cardiometabolic_II	rs141813165	1	117846429	A	C	0.0171	-0.2238	0.0283	2.37 × 10^-15	33042
MAN2B2	MAN2B2_Q9Y2E5_OID30306_v1_Cardiometabolic_II	rs4689480	4	6550232	C	T	0.3976	0.3746	0.0075	<1e-300	33942
MAN2B2	MAN2B2_Q9Y2E5_OID30306_v1_Cardiometabolic_II	rs146187249	4	6634168	T	C	0.0201	0.4679	0.0277	4.04 × 10^-64	33942
MAN2B2	MAN2B2_Q9Y2E5_OID30306_v1_Cardiometabolic_II	rs13353540	4	6646162	G	A	0.105	-0.2597	0.0124	9.31 × 10^-98	33942
MAN2B2	MAN2B2_Q9Y2E5_OID30306_v1_Cardiometabolic_II	rs12506491	4	6728380	A	T	0.6446	0.0834	0.0075	2.05 × 10^-28	33942
MANF	MANF_P55145_OID20707_v1_Inflammation	rs11721253	3	51513203	G	A	0.8648	0.0982	0.011	4.27 × 10^-19	33848
MANSC4	MANSC4_A6NHS7_OID30141_v1_Cardiometabolic_II	rs2288226	12	27657101	C	T	0.5379	-0.3042	0.0076	<1e-300	32862
MANSC4	MANSC4_A6NHS7_OID30141_v1_Cardiometabolic_II	rs10842973	12	27750959	C	T	0.3754	0.3405	0.0078	<1e-300	32862
MANSC4	MANSC4_A6NHS7_OID30141_v1_Cardiometabolic_II	rs73088203	12	27806128	A	G	0.1399	-0.2753	0.011	3.82 × 10^-139	32862
MANSC4	MANSC4_A6NHS7_OID30141_v1_Cardiometabolic_II	rs7970617	12	28054084	C	A	0.4398	0.0563	0.0077	1.86 × 10^-13	32862
MAP2	MAP2_P11137_OID31138_v1_Neurology_II	rs13409895	2	209101337	A	G	0.4588	0.0451	0.0075	1.62 × 10^-9	33853
MAP2	MAP2_P11137_OID31138_v1_Neurology_II	rs113770841	2	209496143	C	G	0.0151	0.4354	0.0306	6.10 × 10^-46	33853
MAP2K1	MAP2K1_Q02750_OID31468_v1_Oncology_II	rs77428206	15	66484142	A	C	0.0961	0.0856	0.0127	1.49 × 10^-11	33796
MAP2K1	MAP2K1_Q02750_OID31468_v1_Oncology_II	rs111385971	15	66499775	A	G	0.0844	-0.0857	0.0133	1.23 × 10^-10	33796
MAP4K5	MAP4K5_Q9Y4K4_OID20899_v1_Neurology	rs17780143	14	50435050	A	G	0.0575	-0.3733	0.0161	8.11 × 10^-119	33375
MAP4K5	MAP4K5_Q9Y4K4_OID20899_v1_Neurology	rs2295847	14	50735593	C	G	0.1012	-0.074	0.0125	3.46 × 10^-9	33375
MAPK13	MAPK13_O15264_OID31205_v1_Oncology_II	rs12210904	6	36130414	A	C	0.2938	0.0658	0.0085	1.34 × 10^-14	32704
MAPK9	MAPK9_P45984_OID20557_v1_Inflammation	rs3763131	5	180307312	C	T	0.1951	0.143	0.0095	2.49 × 10^-51	33657
MAPKAPK2	MAPKAPK2_P49137_OID31293_v1_Oncology_II	rs11119390	1	206728037	G	C	0.2986	0.1475	0.0082	1.63 × 10^-71	33335
MAPKAPK2	MAPKAPK2_P49137_OID31293_v1_Oncology_II	rs138969560	1	206816851	C	T	0.0134	-0.2886	0.0339	1.78 × 10^-17	33335
MARCO	MARCO_Q9UEW3_OID20210_v1_Cardiometabolic	rs74971128	2	118475151	A	G	0.0225	-0.1468	0.025	4.08 × 10^-9	33693
MARCO	MARCO_Q9UEW3_OID20210_v1_Cardiometabolic	rs6542489	2	118925693	C	T	0.745	-0.0644	0.0084	1.78 × 10^-14	33693
MARCO	MARCO_Q9UEW3_OID20210_v1_Cardiometabolic	rs35288880	2	118970896	T	C	0.1632	-0.3404	0.01	3.33 × 10^-255	33693
MASP1	MASP1_P48740_OID20954_v1_Neurology	rs17040	3	187219780	G	A	0.5649	0.0772	0.0073	3.91 × 10^-26	33375
MASP1	MASP1_P48740_OID20954_v1_Neurology	rs698090	3	187246512	T	C	0.6443	0.2131	0.0077	8.87 × 10^-171	33375
MASP1	MASP1_P48740_OID20954_v1_Neurology	rs145427249	3	187299059	A	G	0.0279	-0.1348	0.0229	3.72 × 10^-9	33375
MASP1	MASP1_P48740_OID20954_v1_Neurology	rs35224605	3	187371135	A	G	0.0294	-0.1335	0.0216	6.83 × 10^-10	33375
MATN2	MATN2_O00339_OID20767_v1_Inflammation	rs72671505	8	97658750	G	A	0.0337	0.1599	0.0203	3.86 × 10^-15	33715
MATN2	MATN2_O00339_OID20767_v1_Inflammation	rs2444869	8	97969124	A	G	0.6697	0.3369	0.0078	<1e-300	33715
MATN2	MATN2_O00339_OID20767_v1_Inflammation	rs10106152	8	98086703	T	C	0.3158	0.0973	0.0086	1.21 × 10^-29	33715
MATN3	MATN3_O15232_OID20979_v1_Neurology	rs77223755	2	19678293	T	C	0.0403	0.1804	0.0193	1.12 × 10^-20	33372
MATN3	MATN3_O15232_OID20979_v1_Neurology	rs115068303	2	19859111	T	C	0.0173	-0.3141	0.0287	8.81 × 10^-28	33372
MATN3	MATN3_O15232_OID20979_v1_Neurology	rs75285437	2	19859829	A	C	0.0321	-0.189	0.0214	1.01 × 10^-18	33372
MATN3	MATN3_O15232_OID20979_v1_Neurology	rs35487326	2	19873945	A	G	0.3751	0.3071	0.0078	<1e-300	33372
MATN3	MATN3_O15232_OID20979_v1_Neurology	rs191322353	2	19921850	A	C	0.0385	0.5024	0.0204	5.35 × 10^-134	33372
MATN3	MATN3_O15232_OID20979_v1_Neurology	rs140039279	2	20022234	T	C	0.0162	-0.2758	0.0302	7.10 × 10^-20	33372
MATN3	MATN3_O15232_OID20979_v1_Neurology	rs115018460	2	20133008	T	C	0.0107	0.2284	0.0377	1.33 × 10^-9	33372
MATN3	MATN3_O15232_OID20979_v1_Neurology	rs16981976	2	20164517	A	G	0.0378	0.2501	0.0199	3.03 × 10^-36	33372
MATN3	MATN3_O15232_OID20979_v1_Neurology	rs116640108	2	20395231	T	C	0.0192	-0.5515	0.0287	1.72 × 10^-82	33372
MATN3	MATN3_O15232_OID20979_v1_Neurology	rs142879386	2	20490353	C	A	0.0211	0.201	0.0284	1.49 × 10^-12	33372
MAVS	MAVS_Q7Z434_OID21204_v1_Oncology	rs45437096	20	3864282	T	C	0.1454	-0.1354	0.0112	7.52 × 10^-34	32907
MAX	MAX_P61244_OID20877_v1_Neurology	rs8005829	14	65109447	T	C	0.5831	0.0784	0.0078	5.23 × 10^-24	32922
MB	MB_P02144_OID20263_v1_Cardiometabolic	rs5750131	22	35611374	A	G	0.3858	0.0378	0.0067	1.62 × 10^-8	34090
MBL2	MBL2_P11226_OID30759_v1_Inflammation_II	rs139326003	10	52606198	A	G	0.1219	0.13	0.0116	2.77 × 10^-29	33493
MBL2	MBL2_P11226_OID30759_v1_Inflammation_II	rs12357772	10	52691288	T	C	0.1298	-0.5059	0.0113	<1e-300	33493
MBL2	MBL2_P11226_OID30759_v1_Inflammation_II	rs116882118	10	52799445	G	A	0.4127	-0.5216	0.0078	<1e-300	33493
MBL2	MBL2_P11226_OID30759_v1_Inflammation_II	rs1573145	10	52911006	A	G	0.7502	0.2411	0.0088	4.12 × 10^-165	33493
MBL2	MBL2_P11226_OID30759_v1_Inflammation_II	rs117151005	10	52947660	C	A	0.0503	-0.1013	0.0176	7.96 × 10^-9	33493
MBL2	MBL2_P11226_OID30759_v1_Inflammation_II	rs12359122	10	53168727	C	G	0.2428	-0.065	0.0089	2.21 × 10^-13	33493
MCAM	MCAM_P43121_OID20343_v1_Cardiometabolic	rs4148173	11	119160102	G	A	0.0757	-0.1115	0.0136	2.15 × 10^-16	33809
MCAM	MCAM_P43121_OID20343_v1_Cardiometabolic	rs34587557	11	119314967	C	T	0.051	-0.3238	0.0162	6.57 × 10^-89	33809
MCEE	MCEE_Q96PE7_OID31033_v1_Neurology_II	rs6716795	2	71137493	C	T	0.536	-0.1876	0.0077	4.10 × 10^-132	33874
MCEMP1	MCEMP1_Q8IX19_OID30501_v1_Inflammation_II	rs111932134	19	7546704	T	C	0.0438	0.1576	0.0186	2.21 × 10^-17	32981
MCEMP1	MCEMP1_Q8IX19_OID30501_v1_Inflammation_II	rs794076	19	7637250	A	G	0.246	0.1929	0.0088	1.04 × 10^-106	32981
MCEMP1	MCEMP1_Q8IX19_OID30501_v1_Inflammation_II	rs34869166	19	7680357	G	A	0.3542	-0.0462	0.0079	4.99 × 10^-9	32981
MCEMP1	MCEMP1_Q8IX19_OID30501_v1_Inflammation_II	rs10405586	19	7683312	C	T	0.3969	-0.092	0.0078	5.84 × 10^-32	32981
MCFD2	MCFD2_Q8NI22_OID20171_v1_Cardiometabolic	rs6419615	2	46925152	C	G	0.7071	-0.1455	0.0083	3.16 × 10^-68	33626
MDGA1	MDGA1_Q8NFP4_OID20951_v1_Neurology	rs78340976	6	37521827	C	T	0.0282	0.1308	0.0224	5.48 × 10^-9	33436
MDGA1	MDGA1_Q8NFP4_OID20951_v1_Neurology	rs804830	6	37641681	C	G	0.7054	-0.3877	0.0082	<1e-300	33436
MDGA1	MDGA1_Q8NFP4_OID20951_v1_Neurology	rs79632896	6	37666784	T	C	0.0172	-0.4645	0.0286	2.99 × 10^-59	33436
MDGA1	MDGA1_Q8NFP4_OID20951_v1_Neurology	rs9462353	6	37698716	T	C	0.0956	-0.6092	0.0126	<1e-300	33436
MDGA1	MDGA1_Q8NFP4_OID20951_v1_Neurology	rs181949920	6	37721745	G	C	0.0103	-0.6317	0.0385	1.19 × 10^-60	33436
MDGA1	MDGA1_Q8NFP4_OID20951_v1_Neurology	rs114988861	6	37767770	T	A	0.0183	-0.3127	0.0279	3.43 × 10^-29	33436
MDGA1	MDGA1_Q8NFP4_OID20951_v1_Neurology	rs6458022	6	37772197	G	C	0.9661	0.218	0.0208	9.98 × 10^-26	33436
MDGA1	MDGA1_Q8NFP4_OID20951_v1_Neurology	rs145912842	6	37897117	T	G	0.0139	0.3084	0.0321	6.93 × 10^-22	33436
MDGA1	MDGA1_Q8NFP4_OID20951_v1_Neurology	rs75896375	6	38073007	A	G	0.0163	0.4565	0.0296	8.90 × 10^-54	33436
MDGA1	MDGA1_Q8NFP4_OID20951_v1_Neurology	rs115149542	6	38180326	A	G	0.0434	-0.2897	0.0182	8.30 × 10^-57	33436
MDGA1	MDGA1_Q8NFP4_OID20951_v1_Neurology	rs116048542	6	38197068	C	T	0.026	0.2091	0.0233	2.92 × 10^-19	33436
MDH1	MDH1_P40925_OID30669_v1_Inflammation_II	rs71422399	2	63986743	T	C	0.2652	0.0915	0.0084	1.25 × 10^-27	33791
MDK	MDK_P21741_OID21489_v1_Oncology	rs182261904	11	46493016	C	T	0.0262	-0.1311	0.0237	3.28 × 10^-8	33822
MDK	MDK_P21741_OID21489_v1_Oncology	rs117650983	11	46666819	G	C	0.0163	0.4092	0.0293	1.82 × 10^-44	33822
MDK	MDK_P21741_OID21489_v1_Oncology	rs117936904	11	46864526	T	A	0.0225	-0.1889	0.025	3.93 × 10^-14	33822
MDM1	MDM1_Q8TC05_OID30945_v1_Neurology_II	rs2870812	12	68325436	A	G	0.7128	-0.2015	0.0085	3.85 × 10^-125	33017
MECR	MECR_Q9BV79_OID30274_v1_Cardiometabolic_II	rs12122508	1	29198203	T	C	0.1384	0.1049	0.0111	3.53 × 10^-21	33042
MECR	MECR_Q9BV79_OID30274_v1_Cardiometabolic_II	rs34095513	1	29239097	A	G	0.016	-0.2076	0.0306	1.23 × 10^-11	33042
MEGF10	MEGF10_Q96KG7_OID20746_v1_Inflammation	rs55771558	5	127067319	T	C	0.0223	0.1826	0.0253	5.21 × 10^-13	33649
MEGF10	MEGF10_Q96KG7_OID20746_v1_Inflammation	rs6595752	5	127230392	T	A	0.5155	0.2847	0.0073	<1e-300	33649
MEGF10	MEGF10_Q96KG7_OID20746_v1_Inflammation	rs17165037	5	127358066	A	G	0.0968	0.2577	0.0123	4.88 × 10^-98	33649
MEGF10	MEGF10_Q96KG7_OID20746_v1_Inflammation	rs76668152	5	127617876	A	T	0.0152	-0.1835	0.0323	1.40 × 10^-8	33649
MEGF10	MEGF10_Q96KG7_OID20746_v1_Inflammation	rs62373510	5	127769671	G	A	0.0258	0.1636	0.0238	6.02 × 10^-12	33649
MEGF11	MEGF11_A6BM72_OID30099_v1_Cardiometabolic_II	rs144910307	15	66214097	G	A	0.268	-0.0848	0.0088	5.48 × 10^-22	32862
MEGF11	MEGF11_A6BM72_OID30099_v1_Cardiometabolic_II	rs11630800	15	66243405	T	C	0.2107	0.1644	0.0094	5.03 × 10^-68	32862
MEGF9	MEGF9_Q9H1U4_OID20285_v1_Cardiometabolic	rs10123756	9	120369286	A	G	0.5286	0.0605	0.0075	7.64 × 10^-16	33960
MEGF9	MEGF9_Q9H1U4_OID20285_v1_Cardiometabolic	rs2416759	9	120595984	A	G	0.6967	0.3277	0.0081	<1e-300	33960
MEGF9	MEGF9_Q9H1U4_OID20285_v1_Cardiometabolic	rs7869665	9	120822579	C	T	0.9772	0.1581	0.0253	3.81 × 10^-10	33960
MELTF	MELTF_P08582_OID30347_v1_Cardiometabolic_II	rs4082431	3	196685899	A	G	0.3649	-0.0559	0.0077	4.34 × 10^-13	33942
MELTF	MELTF_P08582_OID30347_v1_Cardiometabolic_II	rs2084386	3	196827149	T	C	0.8756	-0.12	0.0112	6.46 × 10^-27	33942
MELTF	MELTF_P08582_OID30347_v1_Cardiometabolic_II	rs138942904	3	196992532	C	T	0.0325	-0.552	0.022	9.48 × 10^-139	33942
MELTF	MELTF_P08582_OID30347_v1_Cardiometabolic_II	rs2280293	3	197002210	C	T	0.2356	0.391	0.009	<1e-300	33942
MELTF	MELTF_P08582_OID30347_v1_Cardiometabolic_II	rs13319975	3	197103084	A	T	0.1692	-0.3256	0.0098	1.01 × 10^-241	33942
MELTF	MELTF_P08582_OID30347_v1_Cardiometabolic_II	rs75908964	3	197359432	C	T	0.0205	0.2476	0.0264	6.66 × 10^-21	33942
MENT	MENT_Q9BUN1_OID30595_v1_Inflammation_II	rs76262208	1	150819413	C	T	0.0123	-0.2368	0.0301	3.91 × 10^-15	33187
MEP1A	MEP1A_Q16819_OID31459_v1_Oncology_II	rs3757241	6	46655961	C	T	0.8091	-0.0629	0.009	2.05 × 10^-12	33796
MEP1A	MEP1A_Q16819_OID31459_v1_Oncology_II	rs2274656	6	46793758	A	G	0.3848	-0.194	0.0072	3.33 × 10^-160	33796
MEP1A	MEP1A_Q16819_OID31459_v1_Oncology_II	rs9296529	6	47146673	G	A	0.6013	-0.0634	0.0072	1.54 × 10^-18	33796
MEP1B	MEP1B_Q16820_OID20168_v1_Cardiometabolic	rs1815821	18	31828373	C	T	0.1975	0.155	0.0096	4.45 × 10^-59	33693
MEP1B	MEP1B_Q16820_OID20168_v1_Cardiometabolic	rs148740449	18	32127904	G	C	0.0542	0.6029	0.0176	3.56 × 10^-257	33693
MEP1B	MEP1B_Q16820_OID20168_v1_Cardiometabolic	rs72942709	18	32154297	T	C	0.0587	-0.6313	0.0164	<1e-300	33693
MEP1B	MEP1B_Q16820_OID20168_v1_Cardiometabolic	rs146211960	18	32221254	A	G	0.0163	0.5854	0.0305	2.34 × 10^-82	33693
MEP1B	MEP1B_Q16820_OID20168_v1_Cardiometabolic	rs147534331	18	32248394	T	C	0.0176	-0.68	0.0294	3.95 × 10^-118	33693
MEP1B	MEP1B_Q16820_OID20168_v1_Cardiometabolic	rs660959	18	32258555	T	C	0.1854	-0.6059	0.0098	<1e-300	33693
MEP1B	MEP1B_Q16820_OID20168_v1_Cardiometabolic	rs149727237	18	32561278	A	G	0.0193	-0.1655	0.0276	2.03 × 10^-9	33693
MEPE	MEPE_Q9NQ76_OID20753_v1_Inflammation	rs7672820	4	87794107	C	G	0.1881	-0.0849	0.0091	1.45 × 10^-20	33649
MEPE	MEPE_Q9NQ76_OID20753_v1_Inflammation	rs17013212	4	87832908	T	C	0.1366	-0.1824	0.0103	1.09 × 10^-69	33649
MEPE	MEPE_Q9NQ76_OID20753_v1_Inflammation	rs112528756	4	88214914	C	T	0.066	0.0901	0.0151	2.56 × 10^-9	33649
MERTK	MERTK_Q12866_OID20657_v1_Inflammation	rs10188640	2	111983520	A	G	0.6257	-0.2656	0.0074	9.89 × 10^-283	34049
MESD	MESD_Q14696_OID21099_v1_Neurology	rs79754687	15	80959103	C	T	0.1436	0.0605	0.0108	1.97 × 10^-8	33687
MET	MET_P08581_OID20269_v1_Cardiometabolic	rs1858830	7	116672385	G	C	0.4426	-0.1597	0.0076	1.58 × 10^-98	33967
MET	MET_P08581_OID20269_v1_Cardiometabolic	rs42337	7	116832478	T	C	0.392	-0.1215	0.0073	9.13 × 10^-62	33967
METAP1D	METAP1D_Q6UB28_OID20519_v1_Inflammation	rs62183777	2	171993421	C	T	0.3126	0.0535	0.0081	4.32 × 10^-11	33657
MFAP4	MFAP4_P55083_OID30598_v1_Inflammation_II	rs139356332	17	19385973	C	G	0.0232	-0.7221	0.0252	1.85 × 10^-180	33187
MFAP4	MFAP4_P55083_OID30598_v1_Inflammation_II	rs151191746	17	19403588	G	C	0.0176	-0.183	0.0302	1.34 × 10^-9	33187
MFAP4	MFAP4_P55083_OID30598_v1_Inflammation_II	rs11657807	17	19562078	A	T	0.1632	-0.0838	0.0104	6.25 × 10^-16	33187
MFGE8	MFGE8_Q08431_OID21134_v1_Neurology	rs7174387	15	88828346	T	C	0.7022	-0.0486	0.0082	2.48 × 10^-9	33687
MFGE8	MFGE8_Q08431_OID21134_v1_Neurology	rs2280213	15	88909532	C	T	0.2861	0.3379	0.0083	<1e-300	33687
MFGE8	MFGE8_Q08431_OID21134_v1_Neurology	rs76980967	15	88955123	G	A	0.0367	-0.1599	0.0197	5.44 × 10^-16	33687
MFGE8	MFGE8_Q08431_OID21134_v1_Neurology	rs72759040	15	89031001	G	T	0.0397	-0.2063	0.0192	5.06 × 10^-27	33687
MGLL	MGLL_Q99685_OID20711_v1_Inflammation	rs7578	3	127689396	A	G	0.5572	0.0602	0.0075	1.27 × 10^-15	33784
MGMT	MGMT_P16455_OID20588_v1_Inflammation	rs117176449	10	129448006	A	G	0.0526	0.1002	0.0183	4.68 × 10^-8	33657
MGMT	MGMT_P16455_OID20588_v1_Inflammation	rs1711651	10	129470629	A	G	0.6774	0.3317	0.0082	<1e-300	33657
MGMT	MGMT_P16455_OID20588_v1_Inflammation	rs4751113	10	129709241	C	T	0.4759	-0.1051	0.0076	1.10 × 10^-43	33657
MGMT	MGMT_P16455_OID20588_v1_Inflammation	rs76444821	10	129765145	A	G	0.0945	0.198	0.0129	7.68 × 10^-53	33657
MIA	MIA_Q16674_OID21531_v1_Oncology	rs547044512	19	40647125	T	C	0.0621	0.6292	0.0162	<1e-300	33822
MIA	MIA_Q16674_OID21531_v1_Oncology	rs4802082	19	40678442	T	C	0.0144	1.4148	0.032	<1e-300	33822
MIA	MIA_Q16674_OID21531_v1_Oncology	rs79627365	19	40825521	G	A	0.0134	1.1112	0.0364	1.99 × 10^-204	33822
MIA	MIA_Q16674_OID21531_v1_Oncology	rs7255471	19	40829161	T	C	0.3011	-0.1574	0.0082	2.04 × 10^-81	33822
MIA	MIA_Q16674_OID21531_v1_Oncology	rs35107873	19	41114148	A	G	0.1812	-0.0833	0.0098	2.45 × 10^-17	33822
MICALL2	MICALL2_Q8IY33_OID30889_v1_Neurology_II	rs10259121	7	1430107	C	T	0.0839	0.1073	0.0136	2.95 × 10^-15	33017
MICALL2	MICALL2_Q8IY33_OID30889_v1_Neurology_II	rs2289035	7	1498978	A	G	0.3978	0.0689	0.0077	4.51 × 10^-19	33017
MIF	MIF_P14174_OID21073_v1_Neurology	rs10433311	22	23896643	C	T	0.3255	-0.0513	0.008	1.87 × 10^-10	33619
MIF	MIF_P14174_OID21073_v1_Neurology	rs2330634	22	23908608	G	C	0.5962	-0.1095	0.0077	2.10 × 10^-46	33619
MILR1	MILR1_Q7Z6M3_OID20482_v1_Inflammation	rs185987831	17	64139037	G	T	0.0135	-0.3384	0.0368	3.89 × 10^-20	33084
MILR1	MILR1_Q7Z6M3_OID20482_v1_Inflammation	rs140711261	17	64325794	G	T	0.0122	-0.2426	0.0349	3.88 × 10^-12	33084
MILR1	MILR1_Q7Z6M3_OID20482_v1_Inflammation	rs138176943	17	64468504	A	G	0.0578	0.7963	0.0163	<1e-300	33084
MILR1	MILR1_Q7Z6M3_OID20482_v1_Inflammation	rs146130188	17	64525224	G	A	0.0125	0.7111	0.0388	4.93 × 10^-75	33084
MILR1	MILR1_Q7Z6M3_OID20482_v1_Inflammation	rs75262331	17	64525645	G	A	0.0476	-0.2869	0.018	3.07 × 10^-57	33084
MILR1	MILR1_Q7Z6M3_OID20482_v1_Inflammation	rs146660438	17	64646191	A	G	0.0187	0.5042	0.0329	5.12 × 10^-53	33084
MILR1	MILR1_Q7Z6M3_OID20482_v1_Inflammation	rs144828660	17	64657603	A	G	0.0222	-0.2956	0.0262	1.76 × 10^-29	33084
MILR1	MILR1_Q7Z6M3_OID20482_v1_Inflammation	rs117377925	17	64664622	G	T	0.0294	-0.254	0.0249	1.90 × 10^-24	33084
MILR1	MILR1_Q7Z6M3_OID20482_v1_Inflammation	rs186068685	17	64770041	T	G	0.0179	0.6023	0.0333	6.26 × 10^-73	33084
MILR1	MILR1_Q7Z6M3_OID20482_v1_Inflammation	rs7503832	17	64848355	A	C	0.9455	0.2468	0.0178	1.07 × 10^-43	33084
MILR1	MILR1_Q7Z6M3_OID20482_v1_Inflammation	rs571986858	17	64932621	C	T	0.0152	-0.2938	0.0325	1.77 × 10^-19	33084
MINDY1	MINDY1_Q8N5J2_OID31399_v1_Oncology_II	rs140386498	1	151000483	T	A	0.0117	-0.6279	0.0346	1.62 × 10^-73	33777
MINDY1	MINDY1_Q8N5J2_OID31399_v1_Oncology_II	rs112822759	1	151008790	C	G	0.0136	0.4163	0.0326	2.55 × 10^-37	33777
MINK1	MINK1_Q8N4C8_OID31156_v1_Neurology_II	rs2286668	17	4894423	T	C	0.1288	0.0805	0.0112	7.02 × 10^-13	33853
MINK1	MINK1_Q8N4C8_OID31156_v1_Neurology_II	rs117137846	17	5277970	C	T	0.016	-0.1782	0.0305	5.15 × 10^-9	33853
MITD1	MITD1_Q8WV92_OID20959_v1_Neurology	rs13009147	2	99187535	G	T	0.6524	-0.0754	0.0079	1.51 × 10^-21	33436
MLN	MLN_P12872_OID20541_v1_Inflammation	rs2296329	6	33682966	G	A	0.1895	-0.3472	0.009	<1e-300	33657
MLN	MLN_P12872_OID20541_v1_Inflammation	rs13209147	6	33824722	A	G	0.2007	0.1753	0.0089	4.09 × 10^-87	33657
MLN	MLN_P12872_OID20541_v1_Inflammation	rs56139489	6	33829016	T	G	0.0332	-0.3038	0.0198	2.22 × 10^-53	33657
MLN	MLN_P12872_OID20541_v1_Inflammation	rs2477226	6	33920769	A	G	0.5167	-0.0827	0.007	8.50 × 10^-32	33657
MME	MME_P08473_OID21307_v1_Oncology	rs1196306	3	154886526	C	T	0.9105	-0.0727	0.013	2.48 × 10^-8	33533
MME	MME_P08473_OID21307_v1_Oncology	rs79837905	3	155067802	G	A	0.0799	-0.1071	0.0134	1.25 × 10^-15	33533
MMP1	MMP1_P03956_OID20672_v1_Inflammation	rs113020060	11	102493695	A	G	0.0307	-0.2116	0.0224	2.92 × 10^-21	32252
MMP1	MMP1_P03956_OID20672_v1_Inflammation	rs116936690	11	102655430	T	C	0.0768	0.2977	0.0144	8.46 × 10^-95	32252
MMP1	MMP1_P03956_OID20672_v1_Inflammation	rs1144393	11	102798678	C	T	0.389	0.3648	0.0078	<1e-300	32252
MMP1	MMP1_P03956_OID20672_v1_Inflammation	rs113295254	11	102890812	T	C	0.1056	-0.224	0.0125	1.32 × 10^-71	32252
MMP1	MMP1_P03956_OID20672_v1_Inflammation	rs112794210	11	103059750	C	G	0.0128	-0.4265	0.0364	1.04 × 10^-31	32252
MMP1	MMP1_P03956_OID20672_v1_Inflammation	rs72971591	11	103258845	G	A	0.0228	-0.1723	0.0261	3.86 × 10^-11	32252
MMP10	MMP10_P09238_OID20687_v1_Inflammation	rs75495275	11	102435041	T	C	0.0698	-0.1281	0.015	1.45 × 10^-17	33585
MMP10	MMP10_P09238_OID20687_v1_Inflammation	rs118063597	11	102679238	A	G	0.0189	-0.5191	0.0279	3.27 × 10^-77	33585
MMP10	MMP10_P09238_OID20687_v1_Inflammation	rs486055	11	102779693	T	C	0.1622	-0.3961	0.0103	<1e-300	33585
MMP10	MMP10_P09238_OID20687_v1_Inflammation	rs34100496	11	102913956	G	A	0.3588	0.0912	0.0079	1.78 × 10^-30	33585
MMP12	MMP12_P39900_OID21439_v1_Oncology	rs10791595	11	102764770	C	T	0.3668	-0.0755	0.0073	3.66 × 10^-25	33658
MMP12	MMP12_P39900_OID21439_v1_Oncology	rs470530	11	102810218	G	A	0.8745	0.6586	0.0106	<1e-300	33658
MMP12	MMP12_P39900_OID21439_v1_Oncology	rs111850229	11	102919134	T	C	0.0458	0.2026	0.0168	1.53 × 10^-33	33658
MMP12	MMP12_P39900_OID21439_v1_Oncology	rs117698348	11	102927698	G	A	0.0616	0.2119	0.0147	6.26 × 10^-47	33658
MMP12	MMP12_P39900_OID21439_v1_Oncology	rs17100191	11	103246827	T	C	0.1127	0.0898	0.011	3.49 × 10^-16	33658
MMP13	MMP13_P45452_OID20807_v1_Neurology	rs111379446	11	102862054	G	T	0.0883	0.0768	0.0136	1.62 × 10^-8	32922
MMP13	MMP13_P45452_OID20807_v1_Neurology	rs562736	11	102956184	T	A	0.5608	-0.1379	0.0077	6.64 × 10^-72	32922
MMP3	MMP3_P08254_OID21083_v1_Neurology	rs2155053	11	102733876	T	C	0.9404	-0.2069	0.0126	5.23 × 10^-61	33687
MMP3	MMP3_P08254_OID21083_v1_Neurology	rs10895360	11	102753276	A	G	0.02	-0.1431	0.0211	1.34 × 10^-11	33687
MMP3	MMP3_P08254_OID21083_v1_Neurology	rs1144393	11	102798678	C	T	0.3898	-0.2596	0.0061	<1e-300	33687
MMP3	MMP3_P08254_OID21083_v1_Neurology	rs12808148	11	102862432	C	T	0.1469	-0.2182	0.0084	3.93 × 10^-150	33687
MMP3	MMP3_P08254_OID21083_v1_Neurology	rs117470978	11	103051261	C	T	0.0501	0.1661	0.0137	1.29 × 10^-33	33687
MMP3	MMP3_P08254_OID21083_v1_Neurology	rs146605342	11	103100479	A	G	0.015	-0.3091	0.0246	3.66 × 10^-36	33687
MMP3	MMP3_P08254_OID21083_v1_Neurology	rs72971591	11	103258845	G	A	0.0227	0.1859	0.0201	2.38 × 10^-20	33687
MMP7	MMP7_P09237_OID20087_v1_Cardiometabolic	rs11568819	11	102530902	A	G	0.061	0.567	0.0153	4.78 × 10^-302	32981
MMP7	MMP7_P09237_OID20087_v1_Cardiometabolic	rs12796179	11	102559478	C	T	0.23	-0.1643	0.0087	3.37 × 10^-79	32981
MMP7	MMP7_P09237_OID20087_v1_Cardiometabolic	rs75133007	11	102956024	A	T	0.7085	-0.05	0.0087	8.34 × 10^-9	32981
MMP8	MMP8_P22894_OID21019_v1_Neurology	rs117571978	11	102628915	C	T	0.0174	-0.175	0.0304	8.59 × 10^-9	33895
MMP8	MMP8_P22894_OID21019_v1_Neurology	rs61893900	11	102663637	T	G	0.029	-0.2334	0.0229	1.85 × 10^-24	33895
MMP8	MMP8_P22894_OID21019_v1_Neurology	rs76754237	11	102673734	C	T	0.0704	0.1903	0.0146	7.53 × 10^-39	33895
MMP8	MMP8_P22894_OID21019_v1_Neurology	rs138856825	11	102684301	C	A	0.0248	-1.2471	0.0241	<1e-300	33895
MMP8	MMP8_P22894_OID21019_v1_Neurology	rs139968397	11	102691060	C	A	0.019	0.2079	0.0278	7.04 × 10^-14	33895
MMP8	MMP8_P22894_OID21019_v1_Neurology	rs118186420	11	102784396	C	T	0.0213	-0.1841	0.0265	3.97 × 10^-12	33895
MMP8	MMP8_P22894_OID21019_v1_Neurology	rs3020920	11	102842394	C	T	0.1939	0.0873	0.0096	1.06 × 10^-19	33895
MMP9	MMP9_P14780_OID21103_v1_Neurology	rs17576	20	46011586	G	A	0.3514	0.1451	0.0077	5.17 × 10^-79	33619
MMUT	MMUT_P22033_OID30159_v1_Cardiometabolic_II	rs9473554	6	49439340	G	C	0.632	-0.1017	0.0081	1.41 × 10^-36	32862
MNDA	MNDA_P41218_OID20156_v1_Cardiometabolic	rs2852702	1	158857638	G	C	0.5687	0.0416	0.0074	1.49 × 10^-8	33693
MOCS2	MOCS2_O96007_OID30638_v1_Inflammation_II	rs144967418	5	52629570	A	T	0.0546	-0.1455	0.0172	2.98 × 10^-17	33187
MOCS2	MOCS2_O96007_OID30638_v1_Inflammation_II	rs58956516	5	52939306	T	C	0.02	-0.4102	0.0274	1.26 × 10^-50	33187
MOCS2	MOCS2_O96007_OID30638_v1_Inflammation_II	rs143235259	5	53004093	G	A	0.0137	-0.3375	0.0343	7.93 × 10^-23	33187
MOCS2	MOCS2_O96007_OID30638_v1_Inflammation_II	rs67835512	5	53013663	C	G	0.1441	0.4407	0.0108	<1e-300	33187
MOCS2	MOCS2_O96007_OID30638_v1_Inflammation_II	rs153683	5	53181760	T	C	0.9175	-0.2987	0.0137	4.06 × 10^-105	33187
MPHOSPH8	MPHOSPH8_Q99549_OID20092_v1_Cardiometabolic	rs35424555	13	19647376	G	A	0.1224	0.0881	0.0117	5.03 × 10^-14	33043
MPI	MPI_P34949_OID21288_v1_Oncology	rs16972853	15	74817633	A	G	0.0178	0.1556	0.0285	4.71 × 10^-8	33533
MPI	MPI_P34949_OID21288_v1_Oncology	rs4886632	15	74881584	T	G	0.5763	0.1997	0.0076	5.31 × 10^-152	33533
MPO	MPO_P05164_OID21100_v1_Neurology	rs8178414	17	58268002	T	C	0.0135	-0.445	0.0326	1.68 × 10^-42	33687
MPO	MPO_P05164_OID21100_v1_Neurology	rs34097845	17	58281068	T	C	0.0574	-0.5071	0.0166	6.70 × 10^-205	33687
MPO	MPO_P05164_OID21100_v1_Neurology	rs144096639	17	58573960	G	T	0.0191	-0.2687	0.0277	2.68 × 10^-22	33687
MRC1	MRC1_P22897_OID30694_v1_Inflammation_II	rs11595540	10	17672006	T	C	0.0256	0.2087	0.0231	1.43 × 10^-19	33985
MRC1	MRC1_P22897_OID30694_v1_Inflammation_II	rs74118031	10	17847166	C	T	0.2336	-0.285	0.0085	4.91 × 10^-247	33985
MRC1	MRC1_P22897_OID30694_v1_Inflammation_II	rs72778312	10	17968556	T	C	0.023	0.3229	0.0242	9.12 × 10^-41	33985
MRC1	MRC1_P22897_OID30694_v1_Inflammation_II	rs7902015	10	18222717	A	G	0.7259	-0.058	0.0081	7.05 × 10^-13	33985
MRI1	MRI1_Q9BV20_OID30891_v1_Neurology_II	rs10402215	19	13658844	T	A	0.087	-0.2467	0.0141	1.36 × 10^-68	33017
MRI1	MRI1_Q9BV20_OID30891_v1_Neurology_II	rs6511887	19	13758437	A	G	0.4224	-0.344	0.0076	<1e-300	33017
MRI1	MRI1_Q9BV20_OID30891_v1_Neurology_II	rs62111898	19	13780282	T	C	0.0615	-0.5293	0.0162	2.49 × 10^-233	33017
MSLN	MSLN_Q13421_OID21380_v1_Oncology	rs141327961	16	714714	G	C	0.0206	0.2052	0.0275	7.82 × 10^-14	33473
MSLN	MSLN_Q13421_OID21380_v1_Oncology	rs117754170	16	743995	A	G	0.0409	0.1663	0.0188	8.22 × 10^-19	33473
MSLN	MSLN_Q13421_OID21380_v1_Oncology	rs67623411	16	754723	G	C	0.1738	0.6956	0.01	<1e-300	33473
MSLN	MSLN_Q13421_OID21380_v1_Oncology	rs111405562	16	755770	T	C	0.0172	-0.2856	0.0307	1.44 × 10^-20	33473
MSLN	MSLN_Q13421_OID21380_v1_Oncology	rs115225831	16	761946	G	C	0.0242	0.7325	0.0246	2.31 × 10^-195	33473
MSLN	MSLN_Q13421_OID21380_v1_Oncology	rs1200622	16	773554	C	T	0.9836	0.3651	0.0313	2.40 × 10^-31	33473
MSLN	MSLN_Q13421_OID21380_v1_Oncology	rs141764419	16	781046	A	G	0.0178	-0.436	0.0301	1.12 × 10^-47	33473
MSLN	MSLN_Q13421_OID21380_v1_Oncology	rs742285	16	822531	C	T	0.0192	0.2417	0.0274	1.21 × 10^-18	33473
MSLN	MSLN_Q13421_OID21380_v1_Oncology	rs117993785	16	932877	A	G	0.0367	0.1133	0.0197	8.25 × 10^-9	33473
MSMB	MSMB_P08118_OID20275_v1_Cardiometabolic	rs12774026	10	45605081	A	C	0.0183	-0.4322	0.0266	1.51 × 10^-59	33529
MSMB	MSMB_P08118_OID20275_v1_Cardiometabolic	rs141236733	10	45634632	A	G	0.0158	0.2191	0.029	4.65 × 10^-14	33529
MSMB	MSMB_P08118_OID20275_v1_Cardiometabolic	rs12354709	10	45640523	T	C	0.187	0.2806	0.0091	1.50 × 10^-208	33529
MSMB	MSMB_P08118_OID20275_v1_Cardiometabolic	rs551761648	10	45703153	A	G	0.0402	-0.3502	0.0195	5.21 × 10^-72	33529
MSMB	MSMB_P08118_OID20275_v1_Cardiometabolic	rs67750602	10	46044683	C	A	0.1503	0.3446	0.01	9.27 × 10^-260	33529
MSMB	MSMB_P08118_OID20275_v1_Cardiometabolic	rs111439711	10	46106414	C	G	0.0469	0.4356	0.0194	1.68 × 10^-111	33529
MSMB	MSMB_P08118_OID20275_v1_Cardiometabolic	rs200470358	10	46133223	T	C	0.6421	0.673	0.0082	<1e-300	33529
MSMB	MSMB_P08118_OID20275_v1_Cardiometabolic	rs7905059	10	46168784	C	T	0.3372	-0.4684	0.0076	<1e-300	33529
MSMB	MSMB_P08118_OID20275_v1_Cardiometabolic	rs11599847	10	46227793	C	T	0.0394	0.3717	0.0183	1.51 × 10^-91	33529
MSMB	MSMB_P08118_OID20275_v1_Cardiometabolic	rs61843587	10	46243272	G	T	0.2935	0.1165	0.0081	4.59 × 10^-47	33529
MSMB	MSMB_P08118_OID20275_v1_Cardiometabolic	rs187916528	10	46284579	A	G	0.0417	-0.3994	0.0184	1.52 × 10^-104	33529
MSR1	MSR1_P21757_OID21063_v1_Neurology	rs41341748	8	16155085	A	G	0.0111	-1.5469	0.0334	<1e-300	33962
MSR1	MSR1_P21757_OID21063_v1_Neurology	rs7831768	8	16169622	T	C	0.067	-0.3752	0.014	7.83 × 10^-159	33962
MSR1	MSR1_P21757_OID21063_v1_Neurology	rs73541150	8	16370741	T	C	0.0173	0.1705	0.0268	2.03 × 10^-10	33962
MSR1	MSR1_P21757_OID21063_v1_Neurology	rs13251172	8	16555549	C	G	0.4482	0.108	0.007	1.54 × 10^-53	33962
MSRA	MSRA_Q9UJ68_OID21513_v1_Oncology	rs12546887	8	10435366	T	C	0.5902	-0.0574	0.0077	6.42 × 10^-14	33822
MST1	MST1_P26927_OID30713_v1_Inflammation_II	rs66991555	3	49191210	G	A	0.11	-0.5808	0.0123	<1e-300	33473
MST1	MST1_P26927_OID30713_v1_Inflammation_II	rs77548156	3	49256077	C	T	0.0138	0.3359	0.0337	1.87 × 10^-23	33473
MST1	MST1_P26927_OID30713_v1_Inflammation_II	rs141325317	3	49386909	C	T	0.0182	-1.4718	0.0291	<1e-300	33473
MST1	MST1_P26927_OID30713_v1_Inflammation_II	rs145401859	3	49440422	A	G	0.0175	-1.5601	0.0295	<1e-300	33473
MST1	MST1_P26927_OID30713_v1_Inflammation_II	rs35756704	3	49448854	A	C	0.0291	0.4428	0.0229	4.87 × 10^-83	33473
MST1	MST1_P26927_OID30713_v1_Inflammation_II	rs73074821	3	49524786	G	C	0.0477	0.5036	0.0184	1.80 × 10^-164	33473
MST1	MST1_P26927_OID30713_v1_Inflammation_II	rs190848966	3	49927912	A	C	0.0356	-0.8093	0.0209	<1e-300	33473
MST1	MST1_P26927_OID30713_v1_Inflammation_II	rs149787889	3	50074623	A	G	0.0218	0.1966	0.0268	2.39 × 10^-13	33473
MSTN	MSTN_O14793_OID20115_v1_Cardiometabolic	rs72909336	2	190056516	A	G	0.0978	-0.0821	0.0116	1.68 × 10^-12	33043
MTHFD2	MTHFD2_P13995_OID31078_v1_Neurology_II	rs78232936	2	74083754	T	G	0.0198	0.2945	0.0274	5.59 × 10^-27	33853
MTHFD2	MTHFD2_P13995_OID31078_v1_Neurology_II	rs115649568	2	74269245	T	C	0.0368	0.1209	0.0211	1.03 × 10^-8	33853
MTHFSD	MTHFSD_Q2M296_OID31305_v1_Oncology_II	rs7204028	16	86522074	A	G	0.1841	-0.0779	0.0102	1.64 × 10^-14	33335
MTHFSD	MTHFSD_Q2M296_OID31305_v1_Oncology_II	rs12920306	16	86522952	T	G	0.5983	0.4621	0.0079	<1e-300	33335
MTHFSD	MTHFSD_Q2M296_OID31305_v1_Oncology_II	rs12929537	16	86699915	G	T	0.18	0.0815	0.0103	1.99 × 10^-15	33335
MTIF3	MTIF3_Q9H2K0_OID31513_v1_Oncology_II	rs146722733	13	27406857	A	G	0.0116	-0.2845	0.0359	2.44 × 10^-15	33796
MTIF3	MTIF3_Q9H2K0_OID31513_v1_Oncology_II	rs1218825	13	27435783	C	G	0.9561	0.2178	0.0185	7.20 × 10^-32	33796
MTR	MTR_Q99707_OID30110_v1_Cardiometabolic_II	rs58213669	1	236874581	T	A	0.1944	0.0561	0.0098	9.92 × 10^-9	32862
MTSS1	MTSS1_O43312_OID31492_v1_Oncology_II	rs72716950	8	124815003	T	C	0.0389	-0.1294	0.0194	2.72 × 10^-11	33796
MTUS1	MTUS1_Q9ULD2_OID31315_v1_Oncology_II	rs7008481	8	17574169	A	G	0.3511	-0.0441	0.008	3.86 × 10^-8	33335
MTUS1	MTUS1_Q9ULD2_OID31315_v1_Oncology_II	rs12114081	8	17678150	A	G	0.0184	-0.3708	0.0282	1.71 × 10^-39	33335
MTUS1	MTUS1_Q9ULD2_OID31315_v1_Oncology_II	rs142323734	8	17801242	A	G	0.0406	0.4325	0.0193	3.55 × 10^-111	33335
MTUS1	MTUS1_Q9ULD2_OID31315_v1_Oncology_II	rs2898458	8	18056304	A	G	0.6747	0.069	0.0081	1.81 × 10^-17	33335
MUC13	MUC13_Q9H3R2_OID20866_v1_Neurology	rs1127233	3	124908177	G	T	0.262	0.2445	0.0086	9.10 × 10^-178	32922
MUC13	MUC13_Q9H3R2_OID20866_v1_Neurology	rs9682756	3	124996145	C	T	0.6592	0.1058	0.008	2.69 × 10^-40	32922
MUC13	MUC13_Q9H3R2_OID20866_v1_Neurology	rs12637581	3	125036381	T	C	0.0944	-0.0754	0.013	6.52 × 10^-9	32922
MUC16	MUC16_Q8WXI7_OID21378_v1_Oncology	rs11673136	19	8897072	G	A	0.4728	0.0639	0.0075	2.10 × 10^-17	33533
MUC16	MUC16_Q8WXI7_OID21378_v1_Oncology	rs10421318	19	9010243	A	G	0.3508	-0.0722	0.0082	1.41 × 10^-18	33533
MUC2	MUC2_Q02817_OID30377_v1_Cardiometabolic_II	rs60218802	11	1059587	T	G	0.0313	0.1038	0.018	8.00 × 10^-9	33924
MUC2	MUC2_Q02817_OID30377_v1_Cardiometabolic_II	rs34533432	11	1077302	G	C	0.267	-0.0781	0.0071	2.46 × 10^-28	33924
MUC2	MUC2_Q02817_OID30377_v1_Cardiometabolic_II	rs12416873	11	1083581	A	G	0.2078	-0.2647	0.0077	1.24 × 10^-259	33924
MVK	MVK_Q03426_OID20459_v1_Inflammation	rs7135909	12	109433293	C	G	0.1337	-0.1149	0.011	1.73 × 10^-25	33084
MXRA8	MXRA8_Q9BRK3_OID30583_v1_Inflammation_II	rs34582295	1	1377431	T	C	0.8106	0.0696	0.009	9.00 × 10^-15	33187
MYBPC2	MYBPC2_Q14324_OID30199_v1_Cardiometabolic_II	rs1726809	19	50457847	T	G	0.1132	-0.0654	0.0116	1.79 × 10^-8	33042
MYDGF	MYDGF_Q969H8_OID30313_v1_Cardiometabolic_II	rs60893137	19	4656827	C	A	0.0213	-0.3067	0.026	5.32 × 10^-32	33942
MYO9B	MYO9B_Q13459_OID20451_v1_Inflammation	rs10421794	19	17200982	C	T	0.3979	-0.0513	0.0077	2.73 × 10^-11	33084
MYOC	MYOC_Q99972_OID21121_v1_Neurology	rs114527670	1	171372800	A	C	0.0297	0.1477	0.0218	1.23 × 10^-11	33687
MYOC	MYOC_Q99972_OID21121_v1_Neurology	rs6660098	1	171471775	C	T	0.9473	-0.1156	0.0163	1.44 × 10^-12	33687
MYOC	MYOC_Q99972_OID21121_v1_Neurology	rs171003	1	171647381	A	G	0.5803	0.2672	0.0073	3.50 × 10^-292	33687
MYOC	MYOC_Q99972_OID21121_v1_Neurology	rs10913644	1	171777813	A	G	0.263	-0.1403	0.0082	3.01 × 10^-66	33687
MYOM2	MYOM2_P54296_OID30131_v1_Cardiometabolic_II	rs73186746	8	2104009	T	C	0.0737	-0.105	0.0145	4.45 × 10^-13	32862
MYOM2	MYOM2_P54296_OID30131_v1_Cardiometabolic_II	rs1840579	8	2336998	C	T	0.9896	-0.392	0.0386	2.80 × 10^-24	32862
MYOM3	MYOM3_Q5VTT5_OID30633_v1_Inflammation_II	rs6700245	1	24090925	C	T	0.1467	-0.1066	0.01	1.42 × 10^-26	33187
MZB1	MZB1_Q8WU39_OID20732_v1_Inflammation	rs116498185	5	139190262	T	C	0.0578	0.2107	0.0165	1.74 × 10^-37	33779
NAA80	NAA80_Q93015_OID30893_v1_Neurology_II	rs2236947	3	50334001	A	C	0.4818	0.0838	0.0076	3.16 × 10^-28	33017
NAAA	NAAA_Q02083_OID20931_v1_Neurology	rs144912307	4	75537618	C	T	0.0302	-0.1261	0.0221	1.17 × 10^-8	33249
NAAA	NAAA_Q02083_OID20931_v1_Neurology	rs17000661	4	75562237	C	G	0.0428	-0.1349	0.0186	4.47 × 10^-13	33249
NAAA	NAAA_Q02083_OID20931_v1_Neurology	rs2280100	4	75888416	T	C	0.1603	-0.4237	0.0103	<1e-300	33249
NAAA	NAAA_Q02083_OID20931_v1_Neurology	rs11097230	4	76094512	G	A	0.1891	-0.2516	0.0094	6.31 × 10^-157	33249
NAAA	NAAA_Q02083_OID20931_v1_Neurology	rs4859437	4	76252942	A	T	0.0865	0.1348	0.0132	1.65 × 10^-24	33249
NADK	NADK_O95544_OID20178_v1_Cardiometabolic	rs1014988	1	1748780	A	G	0.5095	0.2525	0.0074	4.97 × 10^-255	33693
NADK	NADK_O95544_OID20178_v1_Cardiometabolic	rs142834130	1	1968032	A	G	0.0154	0.2346	0.0342	7.26 × 10^-12	33693
NAGA	NAGA_P17050_OID30509_v1_Inflammation_II	rs9611700	22	42005510	T	C	0.2994	-0.0877	0.0082	1.60 × 10^-26	32913
NAGA	NAGA_P17050_OID30509_v1_Inflammation_II	rs2413666	22	42063618	T	C	0.6745	0.1455	0.0081	1.27 × 10^-72	32913
NAGK	NAGK_Q9UJ70_OID30271_v1_Cardiometabolic_II	rs11680831	2	71065392	C	T	0.3423	-0.223	0.0079	1.06 × 10^-173	32975
NAGK	NAGK_Q9UJ70_OID30271_v1_Cardiometabolic_II	rs6761251	2	71294061	G	T	0.7853	0.074	0.0091	5.41 × 10^-16	32975
NAGPA	NAGPA_Q9UK23_OID30643_v1_Inflammation_II	rs62038618	16	4949484	T	C	0.3421	0.0629	0.0083	4.19 × 10^-14	33187
NAGPA	NAGPA_Q9UK23_OID30643_v1_Inflammation_II	rs2972282	16	5013526	G	A	0.1599	0.0998	0.0103	4.91 × 10^-22	33187
NAGPA	NAGPA_Q9UK23_OID30643_v1_Inflammation_II	rs12599777	16	5029465	G	A	0.1826	-0.4105	0.0099	<1e-300	33187
NAMPT	NAMPT_P43490_OID21227_v1_Oncology	rs342293	7	106731773	G	C	0.4596	-0.0447	0.0076	4.69 × 10^-9	32907
NAP1L4	NAP1L4_Q99733_OID31475_v1_Oncology_II	rs74395370	11	2866383	A	T	0.0418	-0.1101	0.0186	3.42 × 10^-9	33728
NAP1L4	NAP1L4_Q99733_OID31475_v1_Oncology_II	rs4758501	11	2969463	T	G	0.7685	0.2623	0.0087	5.24 × 10^-200	33728
NAP1L4	NAP1L4_Q99733_OID31475_v1_Oncology_II	rs895563	11	3089746	G	A	0.7729	0.0534	0.0088	1.15 × 10^-9	33728
NAPRT	NAPRT_Q6XQN6_OID31114_v1_Neurology_II	rs7828698	8	143172879	T	C	0.2233	-0.0609	0.009	1.31 × 10^-11	33853
NAPRT	NAPRT_Q6XQN6_OID31114_v1_Neurology_II	rs9657360	8	143594692	T	C	0.796	0.41	0.0093	<1e-300	33853
NAPRT	NAPRT_Q6XQN6_OID31114_v1_Neurology_II	rs182356228	8	143816884	T	C	0.0184	-0.2173	0.029	6.59 × 10^-14	33853
NBL1	NBL1_P41271_OID21486_v1_Oncology	rs4911994	1	19435099	A	C	0.6044	-0.0686	0.0077	4.50 × 10^-19	33822
NBL1	NBL1_P41271_OID21486_v1_Oncology	rs12408663	1	19641564	C	T	0.2322	-0.1234	0.0088	1.85 × 10^-44	33822
NCAM1	NCAM1_P13591_OID20354_v1_Cardiometabolic	rs10749999	11	112523707	G	A	0.5817	-0.0885	0.0073	1.92 × 10^-33	33809
NCAM1	NCAM1_P13591_OID20354_v1_Cardiometabolic	rs57250383	11	112760084	T	C	0.2832	-0.1513	0.0081	1.08 × 10^-78	33809
NCAM1	NCAM1_P13591_OID20354_v1_Cardiometabolic	rs11214489	11	113105212	T	C	0.1849	-0.3327	0.0092	5.66 × 10^-284	33809
NCAM1	NCAM1_P13591_OID20354_v1_Cardiometabolic	rs17115160	11	113207864	A	G	0.0126	-1.1074	0.0323	2.36 × 10^-258	33809
NCAM2	NCAM2_O15394_OID21095_v1_Neurology	rs17802699	21	20758422	A	T	0.0468	-0.1015	0.0177	9.48 × 10^-9	33687
NCAM2	NCAM2_O15394_OID21095_v1_Neurology	rs11911765	21	21007727	C	T	0.5027	0.2786	0.0074	1.04 × 10^-306	33687
NCAM2	NCAM2_O15394_OID21095_v1_Neurology	rs2826655	21	21109929	G	A	0.8104	0.0589	0.0095	4.96 × 10^-10	33687
NCAM2	NCAM2_O15394_OID21095_v1_Neurology	rs34952748	21	21433084	G	A	0.1486	0.4082	0.0106	<1e-300	33687
NCAM2	NCAM2_O15394_OID21095_v1_Neurology	rs78102081	21	21483538	T	A	0.1229	0.5064	0.0115	<1e-300	33687
NCAN	NCAN_O14594_OID21055_v1_Neurology	rs3761077	19	19215154	T	G	0.1102	-0.2407	0.0112	2.29 × 10^-102	33962
NCF2	NCF2_P19878_OID20567_v1_Inflammation	rs34474108	1	183452169	T	A	0.0188	-0.4401	0.0269	5.53 × 10^-60	33588
NCR1	NCR1_O76036_OID20566_v1_Inflammation	rs78881402	19	54878205	A	C	0.0367	0.1865	0.0201	1.84 × 10^-20	33657
NCR1	NCR1_O76036_OID20566_v1_Inflammation	rs7255591	19	54904812	C	G	0.0887	-0.4263	0.013	4.43 × 10^-236	33657
NCR1	NCR1_O76036_OID20566_v1_Inflammation	rs11880295	19	54921161	T	C	0.059	-0.3329	0.0157	7.45 × 10^-100	33657
NCR3LG1	NCR3LG1_Q68D85_OID31490_v1_Oncology_II	rs17847726	11	17100101	A	G	0.0741	-0.0936	0.0131	7.99 × 10^-13	33796
NCR3LG1	NCR3LG1_Q68D85_OID31490_v1_Oncology_II	rs185591220	11	17211249	A	G	0.011	0.2156	0.0341	2.72 × 10^-10	33796
NCR3LG1	NCR3LG1_Q68D85_OID31490_v1_Oncology_II	rs757081	11	17330136	G	C	0.3325	-0.2895	0.0073	<1e-300	33796
NCR3LG1	NCR3LG1_Q68D85_OID31490_v1_Oncology_II	rs4148600	11	17475417	C	T	0.3295	0.0665	0.0076	2.40 × 10^-18	33796
NCR3LG1	NCR3LG1_Q68D85_OID31490_v1_Oncology_II	rs2240486	11	17517860	T	A	0.709	-0.0926	0.0077	1.15 × 10^-33	33796
NCS1	NCS1_P62166_OID21458_v1_Oncology	rs1054879	9	130233489	A	G	0.5078	0.1177	0.0068	1.54 × 10^-66	33966
NCS1	NCS1_P62166_OID21458_v1_Oncology	rs79943813	9	130427195	A	G	0.0111	-0.2041	0.0328	5.12 × 10^-10	33966
NECTIN1	NECTIN1_Q15223_OID30545_v1_Inflammation_II	rs3829260	11	119728019	C	G	0.5412	-0.0428	0.0077	3.26 × 10^-8	32981
NECTIN2	NECTIN2_Q92692_OID20222_v1_Cardiometabolic	rs4452060	19	44844654	A	C	0.4189	-0.0726	0.0076	2.28 × 10^-21	33628
NECTIN2	NECTIN2_Q92692_OID20222_v1_Cardiometabolic	rs440277	19	44857967	A	G	0.3104	-0.1832	0.0081	3.14 × 10^-112	33628
NECTIN4	NECTIN4_Q96NY8_OID21490_v1_Oncology	rs35434391	1	161079719	T	G	0.1171	-0.4471	0.0116	9.88 × 10^-324	33822
NECTIN4	NECTIN4_Q96NY8_OID21490_v1_Oncology	rs116769960	1	161277679	T	G	0.0193	0.1959	0.0273	7.61 × 10^-13	33822
NECTIN4	NECTIN4_Q96NY8_OID21490_v1_Oncology	rs139121685	1	161514409	C	A	0.0285	-0.1568	0.0232	1.42 × 10^-11	33822
NELL1	NELL1_Q92832_OID21494_v1_Oncology	rs1519736	11	20787718	G	T	0.6875	0.147	0.0079	1.20 × 10^-77	33822
NELL1	NELL1_Q92832_OID21494_v1_Oncology	rs16907058	11	20930691	A	G	0.0484	0.7937	0.0171	<1e-300	33822
NELL1	NELL1_Q92832_OID21494_v1_Oncology	rs79093473	11	21075699	T	C	0.165	0.1424	0.01	2.05 × 10^-46	33822
NELL2	NELL2_Q99435_OID20706_v1_Inflammation	rs112340274	12	44634449	G	T	0.0752	-0.1698	0.0138	1.51 × 10^-34	33848
NELL2	NELL2_Q99435_OID20706_v1_Inflammation	rs382115	12	44936741	C	T	0.6037	-0.1739	0.0074	1.40 × 10^-121	33848
NEO1	NEO1_Q92859_OID31066_v1_Neurology_II	rs11632433	15	73174731	G	T	0.0977	0.1144	0.0127	2.62 × 10^-19	33874
NEXN	NEXN_Q0ZGT2_OID30678_v1_Inflammation_II	rs9661193	1	77915367	C	T	0.9242	0.1486	0.014	3.25 × 10^-26	33985
NFASC	NFASC_O94856_OID20634_v1_Inflammation	rs12144762	1	204634817	G	A	0.1175	0.0648	0.011	3.81 × 10^-9	34049
NFASC	NFASC_O94856_OID20634_v1_Inflammation	rs79548557	1	204672274	T	A	0.0169	-0.1767	0.0296	2.40 × 10^-9	34049
NFASC	NFASC_O94856_OID20634_v1_Inflammation	rs61487427	1	204840196	T	C	0.0879	0.3849	0.0125	3.21 × 10^-207	34049
NFASC	NFASC_O94856_OID20634_v1_Inflammation	rs6656887	1	204976188	C	T	0.1035	0.5771	0.0116	<1e-300	34049
NFASC	NFASC_O94856_OID20634_v1_Inflammation	rs3795559	1	205020783	A	C	0.0401	0.316	0.0181	3.71 × 10^-68	34049
NFATC1	NFATC1_O95644_OID20545_v1_Inflammation	rs139998401	18	79332165	C	T	0.0368	0.1192	0.02	2.72 × 10^-9	33657
NFATC1	NFATC1_O95644_OID20545_v1_Inflammation	rs657693	18	79402462	G	A	0.3602	-0.1099	0.0077	1.54 × 10^-46	33657
NFATC1	NFATC1_O95644_OID20545_v1_Inflammation	rs2581726	18	79513325	T	C	0.662	-0.0708	0.0078	1.47 × 10^-19	33657
NFE2	NFE2_Q16621_OID30268_v1_Cardiometabolic_II	rs10876550	12	54318524	A	G	0.5566	0.0658	0.0075	2.69 × 10^-18	33042
NFKB1	NFKB1_P19838_OID30160_v1_Cardiometabolic_II	rs17032705	4	102511817	A	G	0.3982	0.1149	0.0077	1.14 × 10^-50	32862
NFKBIE	NFKBIE_O00221_OID21212_v1_Oncology	rs28362856	6	44266802	C	G	0.0431	-0.5226	0.0186	4.44 × 10^-174	32907
NFU1	NFU1_Q9UMS0_OID31510_v1_Oncology_II	rs74637005	2	69423598	A	G	0.0366	-0.328	0.0206	5.24 × 10^-57	33796
NHLRC3	NHLRC3_Q5JS37_OID30614_v1_Inflammation_II	rs9548523	13	38882254	A	G	0.0953	0.0997	0.0127	4.70 × 10^-15	32377
NHLRC3	NHLRC3_Q5JS37_OID30614_v1_Inflammation_II	rs572023295	13	39001903	A	G	0.0266	0.1667	0.0255	5.78 × 10^-11	32377
NHLRC3	NHLRC3_Q5JS37_OID30614_v1_Inflammation_II	rs41286947	13	39039504	C	A	0.0197	-0.7995	0.0271	1.72 × 10^-191	32377
NHLRC3	NHLRC3_Q5JS37_OID30614_v1_Inflammation_II	rs567989716	13	39046185	T	G	0.0121	-0.7396	0.0348	4.06 × 10^-100	32377
NID1	NID1_P14543_OID20362_v1_Cardiometabolic	rs147519678	1	236067374	G	A	0.0228	0.1965	0.0254	1.04 × 10^-14	33671
NID1	NID1_P14543_OID20362_v1_Cardiometabolic	rs10803264	1	236073146	G	A	0.0202	-0.237	0.0296	1.13 × 10^-15	33671
NID1	NID1_P14543_OID20362_v1_Cardiometabolic	rs74891748	1	236110105	T	G	0.0137	-0.5844	0.0318	1.28 × 10^-75	33671
NID2	NID2_Q14112_OID21085_v1_Neurology	rs72678116	14	51856712	G	T	0.0341	0.2019	0.021	6.09 × 10^-22	33687
NID2	NID2_Q14112_OID21085_v1_Neurology	rs36016197	14	51987660	C	A	0.2383	-0.3719	0.0089	<1e-300	33687
NID2	NID2_Q14112_OID21085_v1_Neurology	rs17124893	14	52018479	A	G	0.3051	-0.4466	0.0082	<1e-300	33687
NID2	NID2_Q14112_OID21085_v1_Neurology	rs61315488	14	52104321	T	C	0.9434	-0.1549	0.0169	4.68 × 10^-20	33687
NINJ1	NINJ1_Q92982_OID21167_v1_Oncology	rs7033638	9	93121503	C	T	0.2012	-0.2809	0.0096	5.86 × 10^-189	32907
NINJ1	NINJ1_Q92982_OID21167_v1_Oncology	rs12346395	9	93136424	A	G	0.0212	-0.2404	0.0267	2.23 × 10^-19	32907
NIT1	NIT1_Q86X76_OID30252_v1_Cardiometabolic_II	rs76502631	1	161118210	A	G	0.0284	-0.7262	0.0227	1.02 × 10^-224	33042
NIT2	NIT2_Q9NQR4_OID30336_v1_Cardiometabolic_II	rs4928124	3	100417800	G	A	0.312	-0.0802	0.0081	4.78 × 10^-23	33813
NME3	NME3_Q13232_OID20789_v1_Inflammation	rs2076431	16	1768502	C	G	0.7834	0.1608	0.0091	2.00 × 10^-70	33715
NME3	NME3_Q13232_OID20789_v1_Inflammation	rs12929489	16	1812010	C	G	0.7723	0.0776	0.0089	2.42 × 10^-18	33715
NMI	NMI_Q13287_OID31378_v1_Oncology_II	rs150384494	2	151057909	A	T	0.0274	-0.1766	0.0237	9.17 × 10^-14	33651
NMI	NMI_Q13287_OID31378_v1_Oncology_II	rs289853	2	151166436	G	A	0.4923	0.3555	0.0076	<1e-300	33651
NMI	NMI_Q13287_OID31378_v1_Oncology_II	rs6760394	2	151322246	A	G	0.0228	0.1456	0.0254	9.48 × 10^-9	33651
NMI	NMI_Q13287_OID31378_v1_Oncology_II	rs546823448	2	151328364	A	T	0.0104	0.3161	0.0379	7.31 × 10^-17	33651
NMI	NMI_Q13287_OID31378_v1_Oncology_II	rs6707824	2	151386857	A	C	0.7301	-0.1085	0.0087	6.18 × 10^-36	33651
NMNAT1	NMNAT1_Q9HAN9_OID20913_v1_Neurology	rs12094254	1	9938065	G	A	0.0481	-0.1025	0.0169	1.33 × 10^-9	33436
NMNAT1	NMNAT1_Q9HAN9_OID20913_v1_Neurology	rs187566373	1	10080633	G	A	0.0135	0.4814	0.0325	9.59 × 10^-50	33436
NMNAT1	NMNAT1_Q9HAN9_OID20913_v1_Neurology	rs112793972	1	10224951	C	T	0.0471	-0.1071	0.017	3.36 × 10^-10	33436
NOMO1	NOMO1_Q15155_OID21106_v1_Neurology	rs76702213	16	15055229	C	T	0.1114	0.1602	0.012	8.97 × 10^-41	33687
NOS1	NOS1_P29475_OID20863_v1_Neurology	rs67383912	12	117199860	T	C	0.4575	-0.0516	0.0073	2.03 × 10^-12	32922
NOS1	NOS1_P29475_OID20863_v1_Neurology	rs4767532	12	117353127	T	C	0.2036	-0.1424	0.009	1.04 × 10^-56	32922
NOS1	NOS1_P29475_OID20863_v1_Neurology	rs816284	12	117453142	C	T	0.917	-0.1219	0.0133	4.44 × 10^-20	32922
NOS2	NOS2_P35228_OID30087_v1_Cardiometabolic_II	rs2297518	17	27769571	A	G	0.1888	-0.0914	0.0098	1.10 × 10^-20	32862
NOS2	NOS2_P35228_OID30087_v1_Cardiometabolic_II	rs12709501	17	27808262	A	G	0.2833	-0.0761	0.0086	6.62 × 10^-19	32862
NOS3	NOS3_P29474_OID20834_v1_Neurology	rs1800783	7	150992309	T	A	0.6173	0.0485	0.0078	4.17 × 10^-10	32922
NOTCH1	NOTCH1_P46531_OID20311_v1_Cardiometabolic	rs12344155	9	136502531	G	A	0.0997	0.0859	0.0123	3.58 × 10^-12	34090
NOTCH1	NOTCH1_P46531_OID20311_v1_Cardiometabolic	rs7875807	9	136561043	G	A	0.9504	0.1502	0.017	1.01 × 10^-18	34090
NOTCH2	NOTCH2_Q04721_OID30407_v1_Cardiometabolic_II	rs2641348	1	119895261	G	A	0.1111	-0.1721	0.0119	1.89 × 10^-47	33924
NOTCH2	NOTCH2_Q04721_OID30407_v1_Cardiometabolic_II	rs72701825	1	120179911	G	A	0.0261	-0.2469	0.0233	2.99 × 10^-26	33924
NOTCH2	NOTCH2_Q04721_OID30407_v1_Cardiometabolic_II	rs61806594	1	120498213	T	C	0.7509	-0.0903	0.01	1.30 × 10^-19	33924
NOTCH3	NOTCH3_Q9UM47_OID20253_v1_Cardiometabolic	rs34562492	19	14934287	A	G	0.0291	-0.1347	0.0236	1.12 × 10^-8	34090
NOTCH3	NOTCH3_Q9UM47_OID20253_v1_Cardiometabolic	rs4808238	19	15192918	A	G	0.1526	0.1079	0.0098	5.90 × 10^-28	34090
NPC2	NPC2_P61916_OID30418_v1_Cardiometabolic_II	rs117281113	14	74063550	T	C	0.0327	-0.3788	0.0213	7.11 × 10^-71	33356
NPC2	NPC2_P61916_OID30418_v1_Cardiometabolic_II	rs117114690	14	74425905	A	C	0.0428	0.1229	0.0185	3.15 × 10^-11	33356
NPC2	NPC2_P61916_OID30418_v1_Cardiometabolic_II	rs72732184	14	74770208	C	T	0.0886	-0.1263	0.0127	2.89 × 10^-23	33356
NPDC1	NPDC1_Q9NQX5_OID20205_v1_Cardiometabolic	rs11794273	9	137130394	T	G	0.3554	0.0508	0.0076	2.57 × 10^-11	33693
NPHS1	NPHS1_O60500_OID30540_v1_Inflammation_II	rs117323044	19	35790308	T	A	0.0115	0.2085	0.0376	3.06 × 10^-8	32981
NPHS1	NPHS1_O60500_OID30540_v1_Inflammation_II	rs112067704	19	35806946	A	G	0.056	-0.2881	0.017	4.06 × 10^-64	32981
NPHS1	NPHS1_O60500_OID30540_v1_Inflammation_II	rs71354106	19	35838485	A	G	0.0736	-0.812	0.015	<1e-300	32981
NPHS1	NPHS1_O60500_OID30540_v1_Inflammation_II	rs114074585	19	35864759	A	G	0.0139	0.1958	0.0326	1.82 × 10^-9	32981
NPHS1	NPHS1_O60500_OID30540_v1_Inflammation_II	rs142951324	19	35919675	C	T	0.0173	0.21	0.031	1.18 × 10^-11	32981
NPHS1	NPHS1_O60500_OID30540_v1_Inflammation_II	rs149121749	19	35927488	A	G	0.0127	-0.326	0.0361	1.90 × 10^-19	32981
NPHS1	NPHS1_O60500_OID30540_v1_Inflammation_II	rs111871221	19	35984993	T	G	0.0103	0.2674	0.0399	2.00 × 10^-11	32981
NPHS1	NPHS1_O60500_OID30540_v1_Inflammation_II	rs565073010	19	36069797	T	C	0.0418	0.2198	0.02	4.92 × 10^-28	32981
NPHS1	NPHS1_O60500_OID30540_v1_Inflammation_II	rs4806260	19	36071390	A	G	0.9794	-0.2144	0.0274	5.25 × 10^-15	32981
NPL	NPL_Q9BXD5_OID30329_v1_Cardiometabolic_II	rs12142654	1	182794470	T	A	0.0679	0.3884	0.0134	1.59 × 10^-183	33942
NPL	NPL_Q9BXD5_OID30329_v1_Cardiometabolic_II	rs78304582	1	182846549	C	T	0.0189	-0.1537	0.025	7.98 × 10^-10	33942
NPL	NPL_Q9BXD5_OID30329_v1_Cardiometabolic_II	rs116594724	1	182960430	G	T	0.0107	-0.9322	0.0329	7.33 × 10^-177	33942
NPPB	NPPB_P16860_OID20049_v1_Cardiometabolic	rs198389	1	11859214	G	A	0.4186	0.1827	0.0076	1.20 × 10^-127	33043
NPPC	NPPC_P23582_OID20568_v1_Inflammation	rs3107179	2	231923615	T	C	0.6233	0.0428	0.0068	3.72 × 10^-10	33657
NPPC	NPPC_P23582_OID20568_v1_Inflammation	rs10185460	2	231939812	C	T	0.6682	-0.04	0.007	1.26 × 10^-8	33657
NPTX1	NPTX1_Q15818_OID21074_v1_Neurology	rs4077240	17	80424443	T	C	0.5713	0.0768	0.0072	3.26 × 10^-26	33687
NPTX1	NPTX1_Q15818_OID21074_v1_Neurology	rs144443274	17	80476148	T	C	0.1784	-0.4306	0.0095	<1e-300	33687
NPTX1	NPTX1_Q15818_OID21074_v1_Neurology	rs4969235	17	80758873	T	A	0.4101	0.2256	0.0073	7.45 × 10^-212	33687
NPTX1	NPTX1_Q15818_OID21074_v1_Neurology	rs118041599	17	80761442	A	G	0.0105	-0.4417	0.0356	2.98 × 10^-35	33687
NPTX1	NPTX1_Q15818_OID21074_v1_Neurology	rs7210742	17	80938210	G	A	0.5692	0.0725	0.0072	1.48 × 10^-23	33687
NPTX2	NPTX2_P47972_OID30390_v1_Cardiometabolic_II	rs56158630	7	98524934	A	G	0.0169	0.1565	0.0251	4.28 × 10^-10	33924
NPTX2	NPTX2_P47972_OID30390_v1_Cardiometabolic_II	rs184162427	7	98572700	A	G	0.0118	0.2402	0.03	1.17 × 10^-15	33924
NPTX2	NPTX2_P47972_OID30390_v1_Cardiometabolic_II	rs705336	7	98603048	T	A	0.2969	-0.2901	0.0072	<1e-300	33924
NPTX2	NPTX2_P47972_OID30390_v1_Cardiometabolic_II	rs78587087	7	98671039	A	G	0.0334	0.3275	0.0176	5.15 × 10^-77	33924
NPTX2	NPTX2_P47972_OID30390_v1_Cardiometabolic_II	rs139630190	7	98901613	G	A	0.0364	0.1378	0.0172	1.02 × 10^-15	33924
NPTX2	NPTX2_P47972_OID30390_v1_Cardiometabolic_II	rs147545079	7	99113127	A	G	0.0163	-0.174	0.0268	8.41 × 10^-11	33924
NPTXR	NPTXR_O95502_OID20191_v1_Cardiometabolic	rs111712923	22	38781565	T	C	0.0202	0.2483	0.0277	3.14 × 10^-19	33693
NPTXR	NPTXR_O95502_OID20191_v1_Cardiometabolic	rs117773903	22	38830584	T	C	0.0195	2.006	0.027	<1e-300	33693
NPTXR	NPTXR_O95502_OID20191_v1_Cardiometabolic	rs735306	22	38864027	T	C	0.3787	-0.097	0.0077	2.12 × 10^-36	33693
NPY	NPY_P01303_OID21388_v1_Oncology	rs117882164	7	23986799	G	A	0.0227	-0.2769	0.025	1.33 × 10^-28	33966
NPY	NPY_P01303_OID21388_v1_Oncology	rs4722337	7	24269479	T	A	0.5549	-0.1583	0.0074	7.85 × 10^-103	33966
NRCAM	NRCAM_Q92823_OID20229_v1_Cardiometabolic	rs565742573	7	108255762	C	G	0.0255	-0.2211	0.0242	5.86 × 10^-20	33693
NRCAM	NRCAM_Q92823_OID20229_v1_Cardiometabolic	rs12056165	7	108339051	T	C	0.3008	0.2966	0.0082	9.10 × 10^-287	33693
NRCAM	NRCAM_Q92823_OID20229_v1_Cardiometabolic	rs77292900	7	108547104	C	T	0.0367	0.159	0.0203	4.63 × 10^-15	33693
NRCAM	NRCAM_Q92823_OID20229_v1_Cardiometabolic	rs10261396	7	108734325	A	G	0.9838	0.167	0.0306	4.60 × 10^-8	33693
NRCAM	NRCAM_Q92823_OID20229_v1_Cardiometabolic	rs76311263	7	108900581	C	A	0.0623	0.1632	0.0156	9.68 × 10^-26	33693
NRP1	NRP1_O14786_OID20390_v1_Cardiometabolic	rs11009265	10	33161772	G	A	0.3144	-0.0901	0.0081	8.87 × 10^-29	33870
NRP1	NRP1_O14786_OID20390_v1_Cardiometabolic	rs2506148	10	33188502	C	G	0.3432	-0.3058	0.0078	<1e-300	33870
NRP1	NRP1_O14786_OID20390_v1_Cardiometabolic	rs117340220	10	33343345	G	T	0.0474	-0.1357	0.0174	6.15 × 10^-15	33870
NRP1	NRP1_O14786_OID20390_v1_Cardiometabolic	rs75134738	10	33648146	G	C	0.0701	-0.0904	0.0146	5.28 × 10^-10	33870
NRP2	NRP2_O60462_OID21081_v1_Neurology	rs189597789	2	205224350	T	C	0.0356	-0.1806	0.0204	8.47 × 10^-19	33687
NRP2	NRP2_O60462_OID21081_v1_Neurology	rs116307949	2	205453391	G	A	0.0133	0.2256	0.0327	5.04 × 10^-12	33687
NRP2	NRP2_O60462_OID21081_v1_Neurology	rs16837641	2	205770145	A	G	0.3276	0.1653	0.0078	1.21 × 10^-98	33687
NRTN	NRTN_Q99748_OID20465_v1_Inflammation	rs36055559	19	5799422	A	G	0.1725	-0.0761	0.0107	1.04 × 10^-12	33084
NSFL1C	NSFL1C_Q9UNZ2_OID21022_v1_Neurology	rs6042675	20	1504610	C	G	0.3894	-0.0799	0.0075	3.07 × 10^-26	33962
NT5C	NT5C_Q8TCD5_OID30294_v1_Cardiometabolic_II	rs78225362	17	74946624	T	C	0.037	-0.9851	0.0202	<1e-300	33942
NT5C	NT5C_Q8TCD5_OID30294_v1_Cardiometabolic_II	rs8064823	17	75097823	T	C	0.3886	0.0844	0.0077	3.13 × 10^-28	33942
NT5C	NT5C_Q8TCD5_OID30294_v1_Cardiometabolic_II	rs899317	17	75124959	C	T	0.3394	0.0863	0.0079	7.51 × 10^-28	33942
NT5C	NT5C_Q8TCD5_OID30294_v1_Cardiometabolic_II	rs548821440	17	75407347	T	G	0.0795	-0.3116	0.0164	1.80 × 10^-80	33942
NT5C3A	NT5C3A_Q9H0P0_OID20553_v1_Inflammation	rs10252880	7	33071047	C	G	0.3254	-0.1086	0.008	8.74 × 10^-42	33657
NT5E	NT5E_P21589_OID21498_v1_Oncology	rs111562892	6	85206484	T	G	0.0291	-0.1758	0.0225	5.31 × 10^-15	33822
NT5E	NT5E_P21589_OID21498_v1_Oncology	rs13202806	6	85342102	A	G	0.0549	-0.6622	0.0166	<1e-300	33822
NT5E	NT5E_P21589_OID21498_v1_Oncology	rs189446452	6	85423189	G	A	0.0209	0.4439	0.0264	2.26 × 10^-63	33822
NT5E	NT5E_P21589_OID21498_v1_Oncology	rs12204524	6	85435025	G	C	0.0878	0.4446	0.0136	1.64 × 10^-234	33822
NT5E	NT5E_P21589_OID21498_v1_Oncology	rs147395750	6	85629846	C	T	0.0172	0.4041	0.03	2.44 × 10^-41	33822
NT5E	NT5E_P21589_OID21498_v1_Oncology	rs117228923	6	85639476	C	T	0.0213	-0.2068	0.0257	7.81 × 10^-16	33822
NT5E	NT5E_P21589_OID21498_v1_Oncology	rs9450315	6	85695162	A	G	0.9427	-0.3981	0.016	1.67 × 10^-136	33822
NT5E	NT5E_P21589_OID21498_v1_Oncology	rs116981418	6	85897210	A	T	0.0115	-0.5015	0.0352	5.15 × 10^-46	33822
NTF3	NTF3_P20783_OID20591_v1_Inflammation	rs12316588	12	5180947	T	C	0.2374	-0.0554	0.0089	5.16 × 10^-10	33657
NTF3	NTF3_P20783_OID20591_v1_Inflammation	rs7298856	12	5283653	G	A	0.3705	0.0569	0.008	8.53 × 10^-13	33657
NTF3	NTF3_P20783_OID20591_v1_Inflammation	rs1800599	12	5430879	C	A	0.0745	0.1075	0.0147	2.93 × 10^-13	33657
NTF3	NTF3_P20783_OID20591_v1_Inflammation	rs73039984	12	5440290	T	C	0.1125	-0.2319	0.012	1.43 × 10^-83	33657
NTF3	NTF3_P20783_OID20591_v1_Inflammation	rs17181375	12	5569702	A	G	0.0849	0.1666	0.0136	1.15 × 10^-34	33657
NTRK2	NTRK2_Q16620_OID20136_v1_Cardiometabolic	rs10780687	9	84827387	G	A	0.3117	-0.0729	0.0079	4.73 × 10^-20	33693
NTRK2	NTRK2_Q16620_OID20136_v1_Cardiometabolic	rs79056907	9	85018768	A	C	0.0408	0.1014	0.0185	4.06 × 10^-8	33693
NTRK3	NTRK3_Q16288_OID21057_v1_Neurology	rs1461214	15	87967786	G	C	0.206	-0.1862	0.0091	2.61 × 10^-93	33962
NTRK3	NTRK3_Q16288_OID21057_v1_Neurology	rs28735437	15	87971624	C	G	0.1398	0.2726	0.0106	8.91 × 10^-146	33962
NTRK3	NTRK3_Q16288_OID21057_v1_Neurology	rs4887400	15	88251628	C	A	0.3184	-0.0633	0.0079	8.21 × 10^-16	33962
NTproBNP	NTproBNP_NTproBNP_OID20125_v1_Cardiometabolic	rs198379	1	11855410	C	T	0.413	0.2612	0.0071	2.54 × 10^-294	33693
NTproBNP	NTproBNP_NTproBNP_OID20125_v1_Cardiometabolic	rs2336372	1	11889763	T	G	0.4433	0.0749	0.0073	1.18 × 10^-24	33693
NUB1	NUB1_Q9Y5A7_OID20510_v1_Inflammation	rs113920358	7	151341801	T	C	0.129	-0.2656	0.0116	1.15 × 10^-116	33657
NUB1	NUB1_Q9Y5A7_OID20510_v1_Inflammation	rs7805834	7	151346186	T	G	0.1157	-0.0736	0.0118	4.37 × 10^-10	33657
NUB1	NUB1_Q9Y5A7_OID20510_v1_Inflammation	rs405281	7	151365262	A	G	0.4307	-0.0603	0.0076	1.88 × 10^-15	33657
NUCB2	NUCB2_P80303_OID21448_v1_Oncology	rs7937770	11	17017480	C	T	0.5412	-0.3165	0.0076	<1e-300	33903
NUCB2	NUCB2_P80303_OID21448_v1_Oncology	rs2214286	11	17354517	C	T	0.2637	0.0867	0.0085	1.61 × 10^-24	33903
NUCB2	NUCB2_P80303_OID21448_v1_Oncology	rs12279699	11	17421801	A	G	0.092	0.1767	0.0131	1.32 × 10^-41	33903
NUDT16	NUDT16_Q96DE0_OID31484_v1_Oncology_II	rs12638591	3	131380796	A	G	0.0221	-0.5796	0.0258	5.04 × 10^-112	33732
NUDT2	NUDT2_P50583_OID21308_v1_Oncology	rs747091	9	34045016	G	T	0.559	-0.1068	0.0076	6.13 × 10^-45	33533
NUDT2	NUDT2_P50583_OID21308_v1_Oncology	rs7848667	9	34340951	G	A	0.1569	0.3323	0.0104	1.50 × 10^-224	33533
NUDT2	NUDT2_P50583_OID21308_v1_Oncology	rs7038701	9	34427378	T	C	0.0676	0.1094	0.0153	8.53 × 10^-13	33533
NUDT2	NUDT2_P50583_OID21308_v1_Oncology	rs10814133	9	34695472	A	G	0.4034	0.0555	0.0078	7.94 × 10^-13	33533
NUDT5	NUDT5_Q9UKK9_OID21115_v1_Neurology	rs10508438	10	12202080	A	G	0.3356	0.0615	0.008	1.06 × 10^-14	33687
NUMB	NUMB_P49757_OID30568_v1_Inflammation_II	rs1990430	14	73229222	T	C	0.0427	-0.1388	0.0187	1.29 × 10^-13	32981
NUMB	NUMB_P49757_OID30568_v1_Inflammation_II	rs7141139	14	73421182	T	G	0.7109	0.0839	0.0083	7.64 × 10^-24	32981
NXPH3	NXPH3_O95157_OID30565_v1_Inflammation_II	rs734194	17	49514247	G	T	0.0953	-0.1346	0.0126	1.54 × 10^-26	32981
NXPH3	NXPH3_O95157_OID30565_v1_Inflammation_II	rs137978710	17	49814693	A	C	0.0267	-0.5413	0.0231	7.10 × 10^-122	32981
NXPH3	NXPH3_O95157_OID30565_v1_Inflammation_II	rs9898183	17	49830021	C	G	0.0378	0.1187	0.0196	1.52 × 10^-9	32981
NXPH3	NXPH3_O95157_OID30565_v1_Inflammation_II	rs148835734	17	50042459	G	C	0.0139	-0.6572	0.0355	1.96 × 10^-76	32981
OBP2B	OBP2B_Q9NPH6_OID20980_v1_Neurology	rs112490390	9	133022089	C	T	0.026	0.1135	0.0196	6.37 × 10^-9	33306
OBP2B	OBP2B_Q9NPH6_OID20980_v1_Neurology	rs34170541	9	133101979	G	T	0.0418	0.1442	0.0154	6.65 × 10^-21	33306
OBP2B	OBP2B_Q9NPH6_OID20980_v1_Neurology	rs12378537	9	133190139	T	C	0.0795	-0.5341	0.0115	<1e-300	33306
OBP2B	OBP2B_Q9NPH6_OID20980_v1_Neurology	rs4962037	9	133222438	C	A	0.95	0.663	0.0142	<1e-300	33306
OBP2B	OBP2B_Q9NPH6_OID20980_v1_Neurology	rs4962110	9	133230300	G	A	0.9393	0.5748	0.0129	<1e-300	33306
OCLN	OCLN_Q16625_OID31069_v1_Neurology_II	rs200102559	5	69178895	T	G	0.1671	0.0677	0.0105	1.11 × 10^-10	33874
OCLN	OCLN_Q16625_OID31069_v1_Neurology_II	rs2583707	5	69461947	C	T	0.024	-0.4732	0.0241	4.56 × 10^-86	33874
ODAM	ODAM_A1E959_OID20793_v1_Neurology	rs79098831	4	70103084	G	T	0.0335	0.1357	0.0212	1.40 × 10^-10	32861
ODAM	ODAM_A1E959_OID20793_v1_Neurology	rs777419	4	70167914	C	T	0.0159	0.2665	0.0308	5.68 × 10^-18	32861
ODAM	ODAM_A1E959_OID20793_v1_Neurology	rs76153614	4	70195601	C	T	0.0523	-0.5871	0.0174	1.27 × 10^-249	32861
ODAM	ODAM_A1E959_OID20793_v1_Neurology	rs17148606	4	70315555	T	G	0.0393	0.247	0.0196	2.14 × 10^-36	32861
ODAM	ODAM_A1E959_OID20793_v1_Neurology	rs116375752	4	70547489	C	T	0.0137	0.251	0.0345	3.21 × 10^-13	32861
OGA	OGA_O60502_OID31465_v1_Oncology_II	rs3781299	10	101830837	A	C	0.2914	-0.1345	0.0082	1.63 × 10^-60	33796
OGFR	OGFR_Q9NZT2_OID21360_v1_Oncology	rs11554807	20	62799899	C	A	0.3215	-0.0836	0.0079	2.51 × 10^-26	33533
OGN	OGN_P20774_OID21123_v1_Neurology	rs150381322	9	91961794	T	C	0.0208	-0.2331	0.0255	5.38 × 10^-20	33687
OGN	OGN_P20774_OID21123_v1_Neurology	rs62564372	9	92156518	G	A	0.2458	0.3178	0.0082	<1e-300	33687
OGN	OGN_P20774_OID21123_v1_Neurology	rs10992279	9	92233559	C	T	0.0773	0.4542	0.0132	2.81 × 10^-261	33687
OGN	OGN_P20774_OID21123_v1_Neurology	rs139966126	9	92858942	A	G	0.0127	-0.248	0.0314	2.96 × 10^-15	33687
OGN	OGN_P20774_OID21123_v1_Neurology	rs10992500	9	92867249	T	C	0.0152	-0.2016	0.0298	1.27 × 10^-11	33687
OGN	OGN_P20774_OID21123_v1_Neurology	rs78055861	9	92886847	G	C	0.0386	0.1761	0.0182	4.81 × 10^-22	33687
OLFM4	OLFM4_Q6UX06_OID30665_v1_Inflammation_II	rs9536308	13	52838382	A	C	0.5691	-0.1151	0.0078	1.77 × 10^-49	31969
OLFM4	OLFM4_Q6UX06_OID30665_v1_Inflammation_II	rs7999275	13	53015233	G	A	0.768	0.4505	0.0094	<1e-300	31969
OLFM4	OLFM4_Q6UX06_OID30665_v1_Inflammation_II	rs3803260	13	53038990	C	T	0.0947	-0.3778	0.0134	1.19 × 10^-174	31969
OLFM4	OLFM4_Q6UX06_OID30665_v1_Inflammation_II	rs7993087	13	53305951	A	T	0.5449	-0.1214	0.0078	4.05 × 10^-55	31969
OLR1	OLR1_P78380_OID20183_v1_Cardiometabolic	rs936964	12	10139536	A	C	0.2751	0.1081	0.0085	5.95 × 10^-37	33374
OLR1	OLR1_P78380_OID20183_v1_Cardiometabolic	rs12370749	12	10193675	G	A	0.2158	-0.0644	0.0091	1.35 × 10^-12	33374
OMD	OMD_Q99983_OID20725_v1_Inflammation	rs10115290	9	92433576	A	G	0.3109	0.0693	0.0077	3.86 × 10^-19	33848
OMG	OMG_P23515_OID21352_v1_Oncology	rs72813607	17	31134507	A	G	0.1402	-0.1252	0.0105	1.48 × 10^-32	33533
OMP	OMP_P47874_OID30835_v1_Neurology_II	rs2233546	11	77102915	T	C	0.0531	-0.3869	0.0173	3.14 × 10^-110	32867
OPLAH	OPLAH_O14841_OID30201_v1_Cardiometabolic_II	rs55646585	8	143925453	T	C	0.4142	0.1872	0.0077	1.54 × 10^-131	33042
OPTC	OPTC_Q9UBM4_OID21362_v1_Oncology	rs148541330	1	203240346	G	A	0.013	-0.3501	0.0327	9.66 × 10^-27	33533
OPTC	OPTC_Q9UBM4_OID21362_v1_Oncology	rs6702882	1	203494512	A	G	0.3127	0.1496	0.0078	8.53 × 10^-82	33533
OPTC	OPTC_Q9UBM4_OID21362_v1_Oncology	rs184388188	1	203602923	C	G	0.0189	-0.2137	0.0267	1.35 × 10^-15	33533
OPTC	OPTC_Q9UBM4_OID21362_v1_Oncology	rs202029345	1	203979902	G	A	0.0494	-0.1164	0.018	9.93 × 10^-11	33533
ORM1	ORM1_P02763_OID30768_v1_Inflammation_II	rs116994374	9	114322392	A	G	0.0733	0.6958	0.015	<1e-300	33873
ORM1	ORM1_P02763_OID30768_v1_Inflammation_II	rs142414765	9	114329740	A	G	0.1133	-0.26	0.0123	1.44 × 10^-98	33873
ORM1	ORM1_P02763_OID30768_v1_Inflammation_II	rs1408524	9	114508793	A	G	0.9081	0.1404	0.0131	9.13 × 10^-27	33873
OSCAR	OSCAR_Q8IYS5_OID20776_v1_Inflammation	rs11883381	19	53972315	T	G	0.1047	-0.093	0.0123	4.54 × 10^-14	33715
OSCAR	OSCAR_Q8IYS5_OID20776_v1_Inflammation	rs118146008	19	53995397	T	C	0.0175	-0.1814	0.0301	1.58 × 10^-9	33715
OSCAR	OSCAR_Q8IYS5_OID20776_v1_Inflammation	rs34509494	19	54034589	A	G	0.9082	0.2565	0.0132	3.02 × 10^-84	33715
OSCAR	OSCAR_Q8IYS5_OID20776_v1_Inflammation	rs2433724	19	54042277	C	T	0.4287	-0.3393	0.0076	<1e-300	33715
OSCAR	OSCAR_Q8IYS5_OID20776_v1_Inflammation	rs587737037	19	54076351	T	A	0.0123	-0.2247	0.039	8.38 × 10^-9	33715
OSCAR	OSCAR_Q8IYS5_OID20776_v1_Inflammation	rs78276164	19	54130712	T	A	0.1713	-0.2807	0.0102	2.72 × 10^-165	33715
OSCAR	OSCAR_Q8IYS5_OID20776_v1_Inflammation	rs7250769	19	54224794	C	T	0.121	-0.0853	0.0118	4.20 × 10^-13	33715
OSM	OSM_P13725_OID20574_v1_Inflammation	rs4823082	22	30204116	C	G	0.0229	-0.1883	0.0248	2.97 × 10^-14	33529
OSMR	OSMR_Q99650_OID20356_v1_Cardiometabolic	rs140217466	5	38720753	C	A	0.0252	0.2482	0.026	1.24 × 10^-21	33870
OSMR	OSMR_Q99650_OID20356_v1_Cardiometabolic	rs55845205	5	38803929	T	C	0.0383	-0.8207	0.0189	<1e-300	33870
OSMR	OSMR_Q99650_OID20356_v1_Cardiometabolic	rs539963	5	38866114	T	C	0.193	0.2871	0.0093	1.74 × 10^-208	33870
OSMR	OSMR_Q99650_OID20356_v1_Cardiometabolic	rs34912723	5	38878156	T	C	0.0201	0.2364	0.0265	5.42 × 10^-19	33870
OSMR	OSMR_Q99650_OID20356_v1_Cardiometabolic	rs75081740	5	39022933	A	G	0.0202	-0.4839	0.026	1.56 × 10^-77	33870
OSMR	OSMR_Q99650_OID20356_v1_Cardiometabolic	rs75172497	5	39073237	T	C	0.0201	-0.2236	0.026	8.94 × 10^-18	33870
OSTN	OSTN_P61366_OID30909_v1_Neurology_II	rs13322016	3	191125026	G	A	0.7204	-0.1046	0.0087	1.28 × 10^-33	33017
OTOA	OTOA_Q7RTW8_OID30825_v1_Neurology_II	rs8055493	16	21759695	G	A	0.4255	-0.0571	0.0079	4.12 × 10^-13	32867
OXCT1	OXCT1_P55809_OID30227_v1_Cardiometabolic_II	rs12186512	5	41802669	G	A	0.2856	0.0472	0.0084	2.23 × 10^-8	33042
OXT	OXT_P01178_OID21047_v1_Neurology	rs2422835	20	2961840	G	T	0.8955	0.1355	0.012	2.43 × 10^-29	33962
OXT	OXT_P01178_OID21047_v1_Neurology	rs6107227	20	3063187	A	G	0.1849	-0.123	0.0104	1.71 × 10^-32	33962
OXT	OXT_P01178_OID21047_v1_Neurology	rs59478431	20	3065666	C	T	0.0981	0.5203	0.0125	<1e-300	33962
OXT	OXT_P01178_OID21047_v1_Neurology	rs6051570	20	3074003	C	T	0.367	0.1658	0.008	6.55 × 10^-95	33962
OXT	OXT_P01178_OID21047_v1_Neurology	rs6139014	20	3131735	T	G	0.0252	0.1405	0.0236	2.73 × 10^-9	33962
P4HB	P4HB_P07237_OID21509_v1_Oncology	rs113708033	17	81878054	T	G	0.1918	0.087	0.0096	1.58 × 10^-19	33621
PACS2	PACS2_Q86VP3_OID30186_v1_Cardiometabolic_II	rs7149013	14	105293503	C	T	0.2945	0.1781	0.0083	7.98 × 10^-103	32862
PADI2	PADI2_Q9Y2J8_OID20467_v1_Inflammation	rs2235913	1	17098582	A	G	0.6175	0.1221	0.0079	9.01 × 10^-54	33084
PADI4	PADI4_Q9UM07_OID20832_v1_Neurology	rs910222	1	17134583	G	A	0.6801	0.0451	0.0081	2.62 × 10^-8	32861
PADI4	PADI4_Q9UM07_OID20832_v1_Neurology	rs2501803	1	17312441	C	T	0.0732	-0.166	0.0146	7.69 × 10^-30	32861
PADI4	PADI4_Q9UM07_OID20832_v1_Neurology	rs2240336	1	17347907	T	C	0.4145	-0.257	0.0076	8.51 × 10^-249	32861
PADI4	PADI4_Q9UM07_OID20832_v1_Neurology	rs1204901	1	17379090	G	A	0.5466	-0.0569	0.0077	1.11 × 10^-13	32861
PAEP	PAEP_P09466_OID20925_v1_Neurology	rs55775231	9	135520707	A	G	0.0127	0.2247	0.0304	1.51 × 10^-13	33436
PAEP	PAEP_P09466_OID20925_v1_Neurology	rs4841879	9	135556976	C	T	0.2007	0.3816	0.0092	<1e-300	33436
PAEP	PAEP_P09466_OID20925_v1_Neurology	rs4842008	9	135590863	A	G	0.7075	-0.401	0.0074	<1e-300	33436
PAEP	PAEP_P09466_OID20925_v1_Neurology	rs7851652	9	135621267	C	T	0.3995	-0.0818	0.0069	1.54 × 10^-32	33436
PAEP	PAEP_P09466_OID20925_v1_Neurology	rs12683254	9	135725171	A	G	0.1335	0.1526	0.0099	3.89 × 10^-53	33436
PAFAH2	PAFAH2_Q99487_OID31286_v1_Oncology_II	rs151045073	1	26064952	T	A	0.019	-0.1882	0.0284	3.48 × 10^-11	33335
PAG1	PAG1_Q9NWQ8_OID20108_v1_Cardiometabolic	rs4436084	8	81125771	C	T	0.3499	-0.0777	0.008	1.68 × 10^-22	33043
PALM	PALM_O75781_OID31515_v1_Oncology_II	rs114241425	19	683716	T	C	0.0126	-0.2739	0.0329	7.61 × 10^-17	33615
PALM	PALM_O75781_OID31515_v1_Oncology_II	rs117983454	19	694534	T	C	0.0209	-0.2136	0.0261	2.83 × 10^-16	33615
PALM	PALM_O75781_OID31515_v1_Oncology_II	rs55927336	19	710144	T	C	0.0762	-0.1852	0.014	1.02 × 10^-39	33615
PALM	PALM_O75781_OID31515_v1_Oncology_II	rs12610821	19	719295	G	C	0.0567	0.3194	0.0161	5.86 × 10^-88	33615
PALM2	PALM2_Q8IXS6_OID31096_v1_Neurology_II	rs10979938	9	109567849	C	A	0.6815	-0.0461	0.0078	3.78 × 10^-9	33853
PALM2	PALM2_Q8IXS6_OID31096_v1_Neurology_II	rs1023005	9	109728015	T	C	0.2305	0.2344	0.0087	2.04 × 10^-161	33853
PALM2	PALM2_Q8IXS6_OID31096_v1_Neurology_II	rs3983508	9	109815893	C	G	0.2753	-0.096	0.0082	6.89 × 10^-32	33853
PALM2	PALM2_Q8IXS6_OID31096_v1_Neurology_II	rs2277146	9	109932206	T	C	0.219	-0.0552	0.0087	2.79 × 10^-10	33853
PAM	PAM_P19021_OID20291_v1_Cardiometabolic	rs78162670	5	102326682	G	A	0.0507	-0.9506	0.017	<1e-300	33900
PAM	PAM_P19021_OID20291_v1_Cardiometabolic	rs144141007	5	102530594	T	C	0.0131	0.1872	0.034	3.72 × 10^-8	33900
PAM	PAM_P19021_OID20291_v1_Cardiometabolic	rs148194384	5	102625980	T	C	0.0188	-0.9019	0.028	8.95 × 10^-228	33900
PAM	PAM_P19021_OID20291_v1_Cardiometabolic	rs141926264	5	102669737	T	C	0.0214	0.1441	0.0259	2.51 × 10^-8	33900
PAM	PAM_P19021_OID20291_v1_Cardiometabolic	rs72783806	5	102711697	G	A	0.0255	0.1637	0.0236	3.82 × 10^-12	33900
PAM	PAM_P19021_OID20291_v1_Cardiometabolic	rs539732712	5	102864188	A	T	0.0177	-0.4181	0.0292	1.60 × 10^-46	33900
PAM	PAM_P19021_OID20291_v1_Cardiometabolic	rs17295470	5	102979618	C	T	0.0356	0.1628	0.0209	6.44 × 10^-15	33900
PAM	PAM_P19021_OID20291_v1_Cardiometabolic	rs35920912	5	103231873	T	C	0.0441	0.5162	0.0195	1.03 × 10^-154	33900
PAMR1	PAMR1_Q6UXH9_OID21153_v1_Neurology	rs11033093	11	35359948	G	C	0.1018	0.1142	0.0121	2.70 × 10^-21	33687
PAMR1	PAMR1_Q6UXH9_OID21153_v1_Neurology	rs1048193	11	35432170	G	C	0.1574	-0.4749	0.0099	<1e-300	33687
PAMR1	PAMR1_Q6UXH9_OID21153_v1_Neurology	rs10836410	11	35522113	G	A	0.2507	0.1351	0.0085	1.45 × 10^-56	33687
PAMR1	PAMR1_Q6UXH9_OID21153_v1_Neurology	rs1838920	11	35548267	G	A	0.1753	-0.3727	0.0096	<1e-300	33687
PAPPA	PAPPA_Q13219_OID20421_v1_Inflammation	rs76918093	9	115661202	T	G	0.0209	0.1752	0.0252	3.28 × 10^-12	33084
PAPPA	PAPPA_Q13219_OID20421_v1_Inflammation	rs13294988	9	116337594	T	C	0.6494	0.0503	0.0077	6.41 × 10^-11	33084
PARD3	PARD3_Q8TEW0_OID31301_v1_Oncology_II	rs9418120	10	34771573	A	G	0.2605	0.0755	0.0087	2.76 × 10^-18	33335
PARK7	PARK7_Q99497_OID21160_v1_Neurology	rs3766606	1	7962137	T	G	0.1739	0.2086	0.0098	2.32 × 10^-100	33687
PARP1	PARP1_P09874_OID20500_v1_Inflammation	rs1433574	1	226421638	C	A	0.1607	-0.1586	0.0101	1.15 × 10^-55	33657
PAXX	PAXX_Q9BUH6_OID30591_v1_Inflammation_II	rs7854924	9	136906021	T	C	0.7342	-0.0979	0.0085	1.27 × 10^-30	33187
PBLD	PBLD_P30039_OID20839_v1_Neurology	rs112467862	10	67989202	C	T	0.0128	0.2486	0.0339	2.08 × 10^-13	32922
PBLD	PBLD_P30039_OID20839_v1_Neurology	rs16925142	10	68140661	C	A	0.0717	0.2475	0.0148	8.56 × 10^-63	32922
PBLD	PBLD_P30039_OID20839_v1_Neurology	rs74769472	10	68186245	A	C	0.2094	0.3711	0.0093	<1e-300	32922
PBLD	PBLD_P30039_OID20839_v1_Neurology	rs116480797	10	68374337	A	T	0.0136	0.5364	0.0335	1.15 × 10^-57	32922
PBLD	PBLD_P30039_OID20839_v1_Neurology	rs540432535	10	68412059	A	G	0.038	-0.1402	0.0212	3.88 × 10^-11	32922
PBLD	PBLD_P30039_OID20839_v1_Neurology	rs78135653	10	68786372	C	T	0.046	-0.1116	0.0181	7.34 × 10^-10	32922
PBXIP1	PBXIP1_Q96AQ6_OID31435_v1_Oncology_II	rs7553195	1	154865320	C	T	0.3935	0.0449	0.0076	4.13 × 10^-9	33796
PCBD1	PCBD1_P61457_OID30610_v1_Inflammation_II	rs2630336	10	70888665	T	G	0.3602	-0.1813	0.0077	4.09 × 10^-121	33121
PCDH1	PCDH1_Q08174_OID20614_v1_Inflammation	rs4645358	5	141880520	T	C	0.5747	0.0808	0.0074	9.92 × 10^-28	33925
PCDH12	PCDH12_Q9NPG4_OID31045_v1_Neurology_II	rs113351491	5	141834042	G	A	0.0541	0.1466	0.0172	1.49 × 10^-17	33874
PCDH12	PCDH12_Q9NPG4_OID31045_v1_Neurology_II	rs3761760	5	141922771	C	T	0.5144	0.3118	0.0075	<1e-300	33874
PCDH12	PCDH12_Q9NPG4_OID31045_v1_Neurology_II	rs33992487	5	141997851	C	T	0.0902	0.0838	0.0131	1.42 × 10^-10	33874
PCDH12	PCDH12_Q9NPG4_OID31045_v1_Neurology_II	rs3761758	5	142108794	T	G	0.1392	0.0602	0.0108	2.71 × 10^-8	33874
PCDH17	PCDH17_O14917_OID20132_v1_Cardiometabolic	rs41292834	13	57633577	T	G	0.0125	0.3275	0.033	3.32 × 10^-23	33693
PCDH17	PCDH17_O14917_OID20132_v1_Cardiometabolic	rs9569754	13	57800171	C	A	0.1905	-0.0687	0.0094	2.26 × 10^-13	33693
PCDH7	PCDH7_O60245_OID31456_v1_Oncology_II	rs1374657	4	30835521	T	C	0.2835	-0.1161	0.0083	9.86 × 10^-45	33796
PCDH9	PCDH9_Q9HC56_OID31516_v1_Oncology_II	rs35517605	13	66736897	T	C	0.2501	-0.0757	0.0086	9.51 × 10^-19	33796
PCDH9	PCDH9_Q9HC56_OID31516_v1_Oncology_II	rs117306560	13	66846061	A	G	0.0215	0.1895	0.0255	1.06 × 10^-13	33796
PCDH9	PCDH9_Q9HC56_OID31516_v1_Oncology_II	rs9571710	13	67065009	T	G	0.2637	0.2231	0.0084	2.26 × 10^-155	33796
PCDH9	PCDH9_Q9HC56_OID31516_v1_Oncology_II	rs73196184	13	67234051	A	G	0.1135	0.3407	0.0117	1.20 × 10^-185	33796
PCDH9	PCDH9_Q9HC56_OID31516_v1_Oncology_II	rs9599246	13	67640932	G	A	0.0226	0.2386	0.0248	6.38 × 10^-22	33796
PCDHB15	PCDHB15_Q9Y5E8_OID31377_v1_Oncology_II	rs62378868	5	141141829	C	A	0.2286	-0.3794	0.0091	<1e-300	33777
PCDHB15	PCDHB15_Q9Y5E8_OID31377_v1_Oncology_II	rs142972432	5	141185337	A	G	0.0267	0.2307	0.0239	4.37 × 10^-22	33777
PCDHB15	PCDHB15_Q9Y5E8_OID31377_v1_Oncology_II	rs112240952	5	141263742	T	A	0.0283	0.2988	0.0233	1.13 × 10^-37	33777
PCDHB15	PCDHB15_Q9Y5E8_OID31377_v1_Oncology_II	rs6892284	5	141315300	A	C	0.0189	0.2241	0.0299	6.20 × 10^-14	33777
PCDHB15	PCDHB15_Q9Y5E8_OID31377_v1_Oncology_II	rs62378414	5	141350817	T	G	0.0265	0.7053	0.0236	5.11 × 10^-196	33777
PCDHB15	PCDHB15_Q9Y5E8_OID31377_v1_Oncology_II	rs72790063	5	141478821	G	A	0.0258	-0.1362	0.024	1.34 × 10^-8	33777
PCDHB15	PCDHB15_Q9Y5E8_OID31377_v1_Oncology_II	rs576123541	5	141693254	G	A	0.0166	-0.3875	0.032	9.92 × 10^-34	33777
PCOLCE	PCOLCE_Q15113_OID20384_v1_Cardiometabolic	rs9801017	7	100638579	A	G	0.6237	0.1717	0.0119	6.68 × 10^-47	13082
PCSK7	PCSK7_Q16549_OID31410_v1_Oncology_II	rs9326248	11	117128509	G	T	0.7778	0.3739	0.0092	<1e-300	33777
PCSK7	PCSK7_Q16549_OID31410_v1_Oncology_II	rs17120640	11	117356920	A	G	0.0102	-0.256	0.0388	3.95 × 10^-11	33777
PCSK9	PCSK9_Q8NBP7_OID20235_v1_Cardiometabolic	rs11591147	1	55039974	T	G	0.0177	-1.1533	0.0278	<1e-300	34090
PCSK9	PCSK9_Q8NBP7_OID20235_v1_Cardiometabolic	rs472495	1	55055640	T	G	0.6505	0.1572	0.0077	1.48 × 10^-92	34090
PCSK9	PCSK9_Q8NBP7_OID20235_v1_Cardiometabolic	rs7525503	1	55056885	T	G	0.02	0.1714	0.0269	1.78 × 10^-10	34090
PDCD1	PDCD1_Q15116_OID21396_v1_Oncology	rs28458972	2	241619756	C	T	0.9271	0.0867	0.0149	5.71 × 10^-9	33902
PDCD1	PDCD1_Q15116_OID21396_v1_Oncology	rs34290285	2	241759225	A	G	0.2564	0.1496	0.0085	1.51 × 10^-68	33902
PDCD1	PDCD1_Q15116_OID21396_v1_Oncology	rs75960776	2	241862555	C	T	0.1606	-0.305	0.0102	2.74 × 10^-198	33902
PDCD1	PDCD1_Q15116_OID21396_v1_Oncology	rs11247968	2	241991374	G	A	0.4859	-0.061	0.0076	6.41 × 10^-16	33902
PDCD1	PDCD1_Q15116_OID21396_v1_Oncology	rs73119137	2	242062249	T	C	0.0109	0.2022	0.0356	1.38 × 10^-8	33902
PDCD1LG2	PDCD1LG2_Q9BQ51_OID21273_v1_Oncology	rs4143815	9	5468257	C	G	0.2856	0.3488	0.0081	<1e-300	33533
PDCD1LG2	PDCD1LG2_Q9BQ51_OID21273_v1_Oncology	rs10975172	9	5539537	A	G	0.0983	-0.2741	0.0121	3.21 × 10^-114	33533
PDCD1LG2	PDCD1LG2_Q9BQ51_OID21273_v1_Oncology	rs4742122	9	5749305	A	G	0.2659	0.132	0.0081	2.93 × 10^-59	33533
PDCD1LG2	PDCD1LG2_Q9BQ51_OID21273_v1_Oncology	rs148201597	9	5876296	T	C	0.0106	-0.2823	0.0354	1.50 × 10^-15	33533
PDCD1LG2	PDCD1LG2_Q9BQ51_OID21273_v1_Oncology	rs117149936	9	5904604	T	C	0.0222	-0.1457	0.0254	9.77 × 10^-9	33533
PDCD5	PDCD5_O14737_OID21021_v1_Neurology	rs16966813	19	32207973	A	G	0.0368	-0.1349	0.0199	1.22 × 10^-11	33962
PDCD5	PDCD5_O14737_OID21021_v1_Neurology	rs56331663	19	32513483	G	C	0.0663	-0.1091	0.0149	2.85 × 10^-13	33962
PDCD5	PDCD5_O14737_OID21021_v1_Neurology	rs6510263	19	32576461	G	A	0.2712	0.3259	0.0084	<1e-300	33962
PDCD5	PDCD5_O14737_OID21021_v1_Neurology	rs62125055	19	32960293	T	G	0.1099	-0.1513	0.0119	4.49 × 10^-37	33962
PDCD6	PDCD6_O75340_OID20163_v1_Cardiometabolic	rs56106847	5	44988	A	G	0.0209	-1.3822	0.0295	<1e-300	33693
PDCD6	PDCD6_O75340_OID20163_v1_Cardiometabolic	rs114958942	5	50281	G	C	0.0308	0.2745	0.0248	1.89 × 10^-28	33693
PDCD6	PDCD6_O75340_OID20163_v1_Cardiometabolic	rs113259290	5	79457	A	G	0.0157	0.2857	0.0346	1.55 × 10^-16	33693
PDCD6	PDCD6_O75340_OID20163_v1_Cardiometabolic	rs72710812	5	87605	A	G	0.0303	0.2441	0.0224	1.36 × 10^-27	33693
PDCD6	PDCD6_O75340_OID20163_v1_Cardiometabolic	rs75540411	5	113571	G	T	0.022	-1.2821	0.0271	<1e-300	33693
PDCD6	PDCD6_O75340_OID20163_v1_Cardiometabolic	rs62344115	5	129864	G	A	0.0183	0.2312	0.0284	3.84 × 10^-16	33693
PDCD6	PDCD6_O75340_OID20163_v1_Cardiometabolic	rs80314761	5	139718	T	C	0.0127	-1.194	0.0339	2.44 × 10^-272	33693
PDCD6	PDCD6_O75340_OID20163_v1_Cardiometabolic	rs115270762	5	162579	T	C	0.0606	0.2149	0.016	2.56 × 10^-41	33693
PDCD6	PDCD6_O75340_OID20163_v1_Cardiometabolic	rs114602062	5	179180	A	G	0.0228	0.2475	0.0256	4.90 × 10^-22	33693
PDCD6	PDCD6_O75340_OID20163_v1_Cardiometabolic	rs79713827	5	185303	T	C	0.026	-1.1729	0.0239	<1e-300	33693
PDCD6	PDCD6_O75340_OID20163_v1_Cardiometabolic	rs150831951	5	236472	T	G	0.012	0.2611	0.0384	1.06 × 10^-11	33693
PDCD6	PDCD6_O75340_OID20163_v1_Cardiometabolic	rs151191270	5	265926	T	C	0.0249	0.3013	0.0249	1.37 × 10^-33	33693
PDCD6	PDCD6_O75340_OID20163_v1_Cardiometabolic	rs114168516	5	327694	A	C	0.0194	0.1997	0.0277	6.11 × 10^-13	33693
PDCD6	PDCD6_O75340_OID20163_v1_Cardiometabolic	rs149484207	5	374662	C	G	0.0136	0.2428	0.0333	3.26 × 10^-13	33693
PDCD6	PDCD6_O75340_OID20163_v1_Cardiometabolic	rs116043480	5	478557	G	T	0.0228	-0.2161	0.0266	4.47 × 10^-16	33693
PDCD6	PDCD6_O75340_OID20163_v1_Cardiometabolic	rs80155624	5	512855	T	C	0.0175	-0.7094	0.0294	2.04 × 10^-128	33693
PDE5A	PDE5A_O76074_OID30584_v1_Inflammation_II	rs62322282	4	119380081	G	A	0.3287	0.053	0.0087	1.20 × 10^-9	33187
PDE5A	PDE5A_O76074_OID30584_v1_Inflammation_II	rs58583086	4	119635207	G	A	0.6255	-0.1579	0.0078	4.63 × 10^-91	33187
PDGFA	PDGFA_P04085_OID20313_v1_Cardiometabolic	rs192047453	7	592464	T	C	0.0176	0.1779	0.03	3.14 × 10^-9	34090
PDGFC	PDGFC_Q9NRA1_OID21183_v1_Oncology	rs28999109	4	156971889	A	G	0.0912	0.1017	0.0143	1.30 × 10^-12	32907
PDGFC	PDGFC_Q9NRA1_OID21183_v1_Oncology	rs3775721	4	157143332	G	T	0.3149	0.0482	0.0083	5.35 × 10^-9	32907
PDGFRA	PDGFRA_P16234_OID20133_v1_Cardiometabolic	rs10022751	4	53759524	G	A	0.2502	-0.0479	0.0085	1.83 × 10^-8	33693
PDGFRA	PDGFRA_P16234_OID20133_v1_Cardiometabolic	rs36035373	4	54261281	A	G	0.0152	-0.3346	0.0301	1.15 × 10^-28	33693
PDGFRA	PDGFRA_P16234_OID20133_v1_Cardiometabolic	rs35597368	4	54273604	C	T	0.1097	-0.4249	0.0117	1.61 × 10^-286	33693
PDGFRB	PDGFRB_P09619_OID20268_v1_Cardiometabolic	rs17797321	5	149664672	A	C	0.1038	0.1215	0.0125	3.13 × 10^-22	34090
PDGFRB	PDGFRB_P09619_OID20268_v1_Cardiometabolic	rs13154497	5	150093355	C	A	0.2907	-0.4518	0.0083	<1e-300	34090
PDGFRB	PDGFRB_P09619_OID20268_v1_Cardiometabolic	rs11740298	5	150112892	T	C	0.3392	-0.4941	0.0081	<1e-300	34090
PDGFRB	PDGFRB_P09619_OID20268_v1_Cardiometabolic	rs72832182	5	150140872	T	C	0.0902	-0.8529	0.0132	<1e-300	34090
PDGFRB	PDGFRB_P09619_OID20268_v1_Cardiometabolic	rs10875556	5	150202506	C	T	0.2682	0.1879	0.0085	1.36 × 10^-107	34090
PDGFRB	PDGFRB_P09619_OID20268_v1_Cardiometabolic	rs253349	5	150646432	T	C	0.2578	-0.0484	0.0087	2.67 × 10^-8	34090
PDIA3	PDIA3_P30101_OID30573_v1_Inflammation_II	rs688009	15	43864104	T	C	0.2677	-0.0594	0.0086	6.51 × 10^-12	33187
PDIA4	PDIA4_P13667_OID30375_v1_Cardiometabolic_II	rs6953222	7	149030528	T	G	0.1744	-0.1168	0.0099	2.81 × 10^-32	33924
PDIA5	PDIA5_Q14554_OID31209_v1_Oncology_II	rs10934633	3	122991125	A	G	0.4128	-0.0452	0.008	1.36 × 10^-8	32704
PDIA5	PDIA5_Q14554_OID31209_v1_Oncology_II	rs3804749	3	123114156	T	C	0.5931	-0.2493	0.0079	4.67 × 10^-218	32704
PDLIM7	PDLIM7_Q9NR12_OID20729_v1_Inflammation	rs335431	5	177493143	A	C	0.5154	-0.042	0.0075	2.01 × 10^-8	33848
PDZD2	PDZD2_O15018_OID30151_v1_Cardiometabolic_II	rs183711	5	31638368	G	T	0.9197	0.3936	0.014	8.75 × 10^-173	32862
PDZD2	PDZD2_O15018_OID30151_v1_Cardiometabolic_II	rs72755404	5	31691419	C	G	0.1694	-0.0786	0.0103	2.37 × 10^-14	32862
PDZD2	PDZD2_O15018_OID30151_v1_Cardiometabolic_II	rs13357887	5	31812859	A	G	0.04	-0.1177	0.0198	2.72 × 10^-9	32862
PDZK1	PDZK1_Q5T2W1_OID30550_v1_Inflammation_II	rs1471633	1	145711327	C	A	0.5339	-0.1114	0.0076	6.01 × 10^-49	32981
PEAR1	PEAR1_Q5VY43_OID20257_v1_Cardiometabolic	rs4661012	1	156915699	G	T	0.362	-0.2132	0.0078	1.61 × 10^-165	34090
PEAR1	PEAR1_Q5VY43_OID20257_v1_Cardiometabolic	rs375574794	1	157046844	C	T	0.0161	-0.2018	0.0346	5.67 × 10^-9	34090
PEAR1	PEAR1_Q5VY43_OID20257_v1_Cardiometabolic	rs76387000	1	157215815	G	C	0.0409	0.1088	0.0189	8.68 × 10^-9	34090
PEBP1	PEBP1_P30086_OID21087_v1_Neurology	rs1051077	12	118145103	T	C	0.0582	0.1727	0.0159	1.35 × 10^-27	33687
PECAM1	PECAM1_P16284_OID21131_v1_Neurology	rs1962147	17	64313313	G	C	0.5396	0.0457	0.0072	1.98 × 10^-10	33687
PECR	PECR_Q9BY49_OID30228_v1_Cardiometabolic_II	rs10197542	2	216039171	C	A	0.1044	-0.4542	0.0126	2.70 × 10^-286	33042
PECR	PECR_Q9BY49_OID30228_v1_Cardiometabolic_II	rs72950678	2	216557937	T	G	0.0554	-0.1377	0.017	6.21 × 10^-16	33042
PENK	PENK_P01210_OID30666_v1_Inflammation_II	rs13250714	8	56399228	G	A	0.4618	-0.2974	0.0075	<1e-300	33187
PENK	PENK_P01210_OID30666_v1_Inflammation_II	rs10958486	8	56618231	A	G	0.5741	0.0721	0.0075	7.74 × 10^-22	33187
PENK	PENK_P01210_OID30666_v1_Inflammation_II	rs35521326	8	56863615	A	G	0.3331	-0.0967	0.0079	1.76 × 10^-34	33187
PEPD	PEPD_P12955_OID30688_v1_Inflammation_II	rs12974166	19	33286261	C	T	0.1951	-0.0686	0.0099	3.52 × 10^-12	33985
PEPD	PEPD_P12955_OID30688_v1_Inflammation_II	rs10417389	19	33350819	T	C	0.0589	-0.0953	0.0158	1.65 × 10^-9	33985
PEPD	PEPD_P12955_OID30688_v1_Inflammation_II	rs17530508	19	33369952	T	C	0.1717	-0.4365	0.0099	<1e-300	33985
PEPD	PEPD_P12955_OID30688_v1_Inflammation_II	rs56361048	19	33394412	C	T	0.138	0.2201	0.0109	1.70 × 10^-91	33985
PER3	PER3_P56645_OID30511_v1_Inflammation_II	rs12135962	1	7734204	T	C	0.1305	-0.1373	0.0112	2.06 × 10^-34	32981
PER3	PER3_P56645_OID30511_v1_Inflammation_II	rs228734	1	7776148	A	G	0.0952	0.5084	0.013	<1e-300	32981
PER3	PER3_P56645_OID30511_v1_Inflammation_II	rs61773396	1	7858375	A	G	0.3004	0.1871	0.0083	2.14 × 10^-113	32981
PER3	PER3_P56645_OID30511_v1_Inflammation_II	rs61016178	1	8157074	C	T	0.6457	0.055	0.008	6.31 × 10^-12	32981
PF4	PF4_P02776_OID30764_v1_Inflammation_II	rs11574452	4	73980944	A	C	0.0451	-0.201	0.0184	9.36 × 10^-28	33735
PFKFB2	PFKFB2_O60825_OID21356_v1_Oncology	rs1560	1	207077286	G	A	0.4821	-0.1884	0.0074	4.13 × 10^-142	33467
PGA4	PGA4_P0DJD7_OID30699_v1_Inflammation_II	rs4414241	11	61205040	T	C	0.2435	0.0783	0.0097	5.32 × 10^-16	33985
PGA4	PGA4_P0DJD7_OID30699_v1_Inflammation_II	rs61897293	11	61444660	A	G	0.0967	-0.0767	0.0132	6.76 × 10^-9	33985
PGD	PGD_P52209_OID30344_v1_Cardiometabolic_II	rs72867467	1	10410118	T	C	0.0171	0.8653	0.0287	2.22 × 10^-200	33942
PGF	PGF_P49763_OID20673_v1_Inflammation	rs759057	14	74911628	C	T	0.978	0.1475	0.0229	1.16 × 10^-10	34049
PGF	PGF_P49763_OID20673_v1_Inflammation	rs6574205	14	74986336	C	G	0.5248	-0.153	0.0067	2.84 × 10^-114	34049
PGLYRP1	PGLYRP1_O75594_OID20338_v1_Cardiometabolic	rs2072563	19	46023390	A	G	0.3253	-0.2967	0.0079	1.60 × 10^-306	33898
PGLYRP1	PGLYRP1_O75594_OID20338_v1_Cardiometabolic	rs79897685	19	46078418	A	G	0.0654	-0.0917	0.015	9.85 × 10^-10	33898
PGLYRP2	PGLYRP2_Q96PD5_OID30742_v1_Inflammation_II	rs72992095	19	15201729	A	C	0.0872	0.2082	0.0143	6.28 × 10^-48	33542
PGLYRP2	PGLYRP2_Q96PD5_OID30742_v1_Inflammation_II	rs111237991	19	15355429	C	T	0.0452	0.2103	0.019	1.80 × 10^-28	33542
PGLYRP2	PGLYRP2_Q96PD5_OID30742_v1_Inflammation_II	rs76548021	19	15426212	T	C	0.0343	0.2832	0.0209	9.89 × 10^-42	33542
PGLYRP2	PGLYRP2_Q96PD5_OID30742_v1_Inflammation_II	rs4809193	19	15458781	G	C	0.3799	0.352	0.0085	<1e-300	33542
PGLYRP2	PGLYRP2_Q96PD5_OID30742_v1_Inflammation_II	rs1654594	19	15516859	T	C	0.2147	-0.6033	0.0095	<1e-300	33542
PGLYRP2	PGLYRP2_Q96PD5_OID30742_v1_Inflammation_II	rs62113250	19	15567206	T	C	0.7645	-0.2332	0.0091	2.82 × 10^-145	33542
PGLYRP4	PGLYRP4_Q96LB8_OID30101_v1_Cardiometabolic_II	rs184587444	1	153079185	T	C	0.0183	0.2002	0.0332	1.58 × 10^-9	32862
PGLYRP4	PGLYRP4_Q96LB8_OID30101_v1_Cardiometabolic_II	rs146601214	1	153300430	T	C	0.0174	-0.3755	0.031	7.35 × 10^-34	32862
PGLYRP4	PGLYRP4_Q96LB8_OID30101_v1_Cardiometabolic_II	rs72706896	1	153303591	G	A	0.0561	0.9186	0.0167	<1e-300	32862
PGLYRP4	PGLYRP4_Q96LB8_OID30101_v1_Cardiometabolic_II	rs141528350	1	153530818	G	A	0.0234	0.2533	0.0268	3.67 × 10^-21	32862
PHACTR2	PHACTR2_O75167_OID31009_v1_Neurology_II	rs9484759	6	143537546	G	A	0.2042	0.2482	0.0093	5.83 × 10^-157	33874
PHACTR2	PHACTR2_O75167_OID31009_v1_Neurology_II	rs12527367	6	143597581	A	G	0.6244	-0.0518	0.0078	2.71 × 10^-11	33874
PHLDB1	PHLDB1_Q86UU1_OID31467_v1_Oncology_II	rs569770	11	118713789	C	T	0.6412	-0.0451	0.0078	6.67 × 10^-9	33796
PHYKPL	PHYKPL_Q8IUZ5_OID30634_v1_Inflammation_II	rs143682065	5	178149032	A	G	0.011	-0.2461	0.0367	2.04 × 10^-11	33187
PHYKPL	PHYKPL_Q8IUZ5_OID30634_v1_Inflammation_II	rs111247143	5	178193048	A	G	0.0279	-0.5398	0.0238	1.64 × 10^-113	33187
PHYKPL	PHYKPL_Q8IUZ5_OID30634_v1_Inflammation_II	rs11747964	5	178213812	T	C	0.0983	0.1184	0.0127	1.62 × 10^-20	33187
PHYKPL	PHYKPL_Q8IUZ5_OID30634_v1_Inflammation_II	rs3749810	5	178231895	C	A	0.3429	0.1113	0.0085	1.69 × 10^-39	33187
PHYKPL	PHYKPL_Q8IUZ5_OID30634_v1_Inflammation_II	rs115234198	5	178286413	G	A	0.0124	0.2321	0.0366	2.28 × 10^-10	33187
PI16	PI16_Q6UXB8_OID30676_v1_Inflammation_II	rs138571247	6	36823237	T	C	0.011	-0.2555	0.0355	5.95 × 10^-13	33985
PI16	PI16_Q6UXB8_OID30676_v1_Inflammation_II	rs62406524	6	36958200	C	G	0.0964	-0.43	0.0127	5.25 × 10^-252	33985
PI16	PI16_Q6UXB8_OID30676_v1_Inflammation_II	rs6916293	6	37072656	C	A	0.4932	-0.0654	0.0073	3.05 × 10^-19	33985
PI3	PI3_P19957_OID20326_v1_Cardiometabolic	rs150004450	20	44925232	T	C	0.0243	-0.1559	0.025	4.14 × 10^-10	33208
PI3	PI3_P19957_OID20326_v1_Cardiometabolic	rs35770435	20	45160163	T	C	0.1804	0.3528	0.0093	1.08 × 10^-314	33208
PI3	PI3_P19957_OID20326_v1_Cardiometabolic	rs41304411	20	45535186	T	G	0.0999	0.0695	0.012	7.15 × 10^-9	33208
PIBF1	PIBF1_Q8WXW3-4_OID31061_v1_Neurology_II	rs61966211	13	72988511	T	G	0.3844	-0.0618	0.0077	7.64 × 10^-16	33874
PIGR	PIGR_P01833_OID21102_v1_Neurology	rs291102	1	206933133	A	G	0.024	-0.5081	0.0246	4.85 × 10^-95	33169
PIGR	PIGR_P01833_OID21102_v1_Neurology	rs11119933	1	206967095	T	C	0.1783	-0.0619	0.0098	3.23 × 10^-10	33169
PIK3AP1	PIK3AP1_Q6ZUJ8_OID20587_v1_Inflammation	rs61858553	10	96569101	A	G	0.0344	-0.2257	0.0209	3.45 × 10^-27	33657
PIK3AP1	PIK3AP1_Q6ZUJ8_OID20587_v1_Inflammation	rs41317268	10	96709357	G	A	0.1948	-0.2301	0.0093	6.50 × 10^-136	33657
PIK3AP1	PIK3AP1_Q6ZUJ8_OID20587_v1_Inflammation	rs56052045	10	96776795	A	C	0.0928	-0.2291	0.0126	1.55 × 10^-73	33657
PIK3IP1	PIK3IP1_Q96FE7_OID21094_v1_Neurology	rs2413028	22	31145921	C	T	0.171	-0.3684	0.0095	<1e-300	33687
PIK3IP1	PIK3IP1_Q96FE7_OID21094_v1_Neurology	rs28545321	22	31591764	C	T	0.0553	-0.0983	0.0175	2.00 × 10^-8	33687
PIK3IP1	PIK3IP1_Q96FE7_OID21094_v1_Neurology	rs149219136	22	31669977	G	A	0.0128	-0.271	0.033	2.09 × 10^-16	33687
PILRA	PILRA_Q9UKJ1_OID21129_v1_Neurology	rs2572023	7	99876804	G	A	0.525	-0.2932	0.0074	<1e-300	33687
PILRA	PILRA_Q9UKJ1_OID21129_v1_Neurology	rs35058708	7	100036110	A	G	0.5611	-0.3163	0.0075	<1e-300	33687
PILRA	PILRA_Q9UKJ1_OID21129_v1_Neurology	rs62482173	7	100226307	A	G	0.0389	-0.7605	0.0202	1.37 × 10^-310	33687
PILRA	PILRA_Q9UKJ1_OID21129_v1_Neurology	rs41295933	7	100626537	C	A	0.0321	-0.5731	0.0212	1.33 × 10^-161	33687
PILRB	PILRB_Q9UKJ0_OID20197_v1_Cardiometabolic	rs503115	7	99861521	C	T	0.5903	-0.3237	0.0076	<1e-300	33693
PILRB	PILRB_Q9UKJ0_OID20197_v1_Cardiometabolic	rs12878	7	100149507	A	G	0.6016	-0.3444	0.0077	<1e-300	33693
PILRB	PILRB_Q9UKJ0_OID20197_v1_Cardiometabolic	rs11772705	7	100701281	C	T	0.2895	0.2078	0.0083	1.12 × 10^-139	33693
PINLYP	PINLYP_A6NC86_OID30651_v1_Inflammation_II	rs1806750	19	43369672	T	C	0.0503	-0.1315	0.0185	1.05 × 10^-12	33187
PINLYP	PINLYP_A6NC86_OID30651_v1_Inflammation_II	rs143958833	19	43371914	C	T	0.0148	-0.1862	0.0325	1.03 × 10^-8	33187
PINLYP	PINLYP_A6NC86_OID30651_v1_Inflammation_II	rs2355728	19	43453182	C	A	0.6682	-0.4198	0.0088	<1e-300	33187
PINLYP	PINLYP_A6NC86_OID30651_v1_Inflammation_II	rs11667108	19	43540942	T	C	0.1908	0.4018	0.0096	<1e-300	33187
PINLYP	PINLYP_A6NC86_OID30651_v1_Inflammation_II	rs4251879	19	43656265	A	T	0.0582	-0.1784	0.0163	6.44 × 10^-28	33187
PINLYP	PINLYP_A6NC86_OID30651_v1_Inflammation_II	rs397964	19	43989817	T	A	0.4026	0.0992	0.0077	1.56 × 10^-37	33187
PKD1	PKD1_P98161_OID30328_v1_Cardiometabolic_II	rs180831566	16	2069515	C	T	0.0994	0.193	0.0117	2.55 × 10^-61	33942
PKD1	PKD1_P98161_OID30328_v1_Cardiometabolic_II	rs148501094	16	2080780	G	A	0.045	-0.5074	0.0183	4.97 × 10^-169	33942
PKD1	PKD1_P98161_OID30328_v1_Cardiometabolic_II	rs35810	16	2164323	T	A	0.0575	-0.1314	0.015	1.92 × 10^-18	33942
PKD2	PKD2_Q13563_OID30184_v1_Cardiometabolic_II	rs2728104	4	88051854	C	T	0.1109	-0.1371	0.0121	6.58 × 10^-30	32862
PKLR	PKLR_P30613_OID20682_v1_Inflammation	rs115736167	1	155296818	G	C	0.0207	-0.2223	0.0262	1.95 × 10^-17	33721
PKLR	PKLR_P30613_OID20682_v1_Inflammation	rs77350683	1	155514639	C	T	0.0678	-0.3637	0.0149	2.44 × 10^-132	33721
PKN3	PKN3_Q6P5Z2_OID31311_v1_Oncology_II	rs13283282	9	128703202	G	C	0.1465	0.2155	0.0108	8.83 × 10^-89	33335
PLA2G10	PLA2G10_O15496_OID21002_v1_Neurology	rs28507060	16	14778579	G	T	0.8208	-0.1054	0.01	6.61 × 10^-26	33436
PLA2G10	PLA2G10_O15496_OID21002_v1_Neurology	rs541885787	16	14898493	G	A	0.0119	-0.7958	0.0366	1.18 × 10^-104	33436
PLA2G15	PLA2G15_Q8NCC3_OID21473_v1_Oncology	rs139783482	16	67766310	A	G	0.0145	-0.265	0.0311	1.60 × 10^-17	33822
PLA2G15	PLA2G15_Q8NCC3_OID21473_v1_Oncology	rs73596365	16	67992223	C	T	0.055	0.1508	0.0164	3.08 × 10^-20	33822
PLA2G15	PLA2G15_Q8NCC3_OID21473_v1_Oncology	rs7672	16	68260897	G	C	0.7147	-0.2454	0.0082	2.79 × 10^-196	33822
PLA2G15	PLA2G15_Q8NCC3_OID21473_v1_Oncology	rs144585107	16	68611446	T	C	0.0845	-0.09	0.0135	2.77 × 10^-11	33822
PLA2G15	PLA2G15_Q8NCC3_OID21473_v1_Oncology	rs34394404	16	68684685	A	G	0.0153	0.2329	0.0302	1.21 × 10^-14	33822
PLA2G1B	PLA2G1B_P04054_OID20252_v1_Cardiometabolic	rs11065078	12	120310782	T	C	0.2081	-0.0684	0.009	3.60 × 10^-14	34026
PLA2G2A	PLA2G2A_P14555_OID20274_v1_Cardiometabolic	rs72658548	1	19820776	A	G	0.0367	0.1528	0.0193	2.81 × 10^-15	33592
PLA2G2A	PLA2G2A_P14555_OID20274_v1_Cardiometabolic	rs12117083	1	19921937	A	G	0.0516	-0.246	0.0165	3.60 × 10^-50	33592
PLA2G2A	PLA2G2A_P14555_OID20274_v1_Cardiometabolic	rs72661022	1	19958722	A	G	0.2042	0.5469	0.0091	<1e-300	33592
PLA2G2A	PLA2G2A_P14555_OID20274_v1_Cardiometabolic	rs116099154	1	20000287	C	T	0.0235	-0.1715	0.0253	1.20 × 10^-11	33592
PLA2G2A	PLA2G2A_P14555_OID20274_v1_Cardiometabolic	rs112396120	1	20045473	G	T	0.01	0.5573	0.0371	6.04 × 10^-51	33592
PLA2G2A	PLA2G2A_P14555_OID20274_v1_Cardiometabolic	rs11573237	1	20079993	A	G	0.0139	-0.2852	0.0312	6.17 × 10^-20	33592
PLA2G2A	PLA2G2A_P14555_OID20274_v1_Cardiometabolic	rs4654839	1	20141084	G	A	0.0198	-0.1626	0.0262	5.63 × 10^-10	33592
PLA2G2A	PLA2G2A_P14555_OID20274_v1_Cardiometabolic	rs79802238	1	20225659	T	C	0.0356	0.1127	0.0203	3.06 × 10^-8	33592
PLA2G4A	PLA2G4A_P47712_OID20685_v1_Inflammation	rs55834900	1	186975638	C	G	0.0835	0.1284	0.0136	3.08 × 10^-21	33848
PLA2G7	PLA2G7_Q13093_OID21105_v1_Neurology	rs9381472	6	46691168	G	C	0.3253	-0.0908	0.0076	8.84 × 10^-33	33687
PLAT	PLAT_P00750_OID20247_v1_Cardiometabolic	rs2020921	8	42187447	A	G	0.0252	-0.2804	0.0226	1.98 × 10^-35	33960
PLAU	PLAU_P00749_OID21124_v1_Neurology	rs58048583	10	73908753	G	T	0.1636	0.1118	0.0097	1.65 × 10^-30	33687
PLAU	PLAU_P00749_OID21124_v1_Neurology	rs138437684	10	74012183	T	C	0.0278	-0.2229	0.0229	2.56 × 10^-22	33687
PLAUR	PLAUR_Q03405_OID20764_v1_Inflammation	rs1001581	19	43561236	T	C	0.3963	-0.0422	0.0074	1.39 × 10^-8	33385
PLAUR	PLAUR_Q03405_OID20764_v1_Inflammation	rs2302524	19	43652320	C	T	0.166	-0.1767	0.0097	1.55 × 10^-74	33385
PLAUR	PLAUR_Q03405_OID20764_v1_Inflammation	rs36229204	19	43671830	T	C	0.0323	-0.2544	0.0205	2.78 × 10^-35	33385
PLB1	PLB1_Q6P1J6_OID31110_v1_Neurology_II	rs76688387	2	28448256	T	C	0.0972	0.1359	0.0127	1.19 × 10^-26	33853
PLB1	PLB1_Q6P1J6_OID31110_v1_Neurology_II	rs4233725	2	28514746	G	A	0.9601	-0.3183	0.0183	7.92 × 10^-68	33853
PLB1	PLB1_Q6P1J6_OID31110_v1_Neurology_II	rs76704552	2	28519955	A	G	0.0696	-0.6601	0.0142	<1e-300	33853
PLB1	PLB1_Q6P1J6_OID31110_v1_Neurology_II	rs185204106	2	28540033	A	G	0.0196	-0.9038	0.0277	4.97 × 10^-234	33853
PLB1	PLB1_Q6P1J6_OID31110_v1_Neurology_II	rs141509341	2	28564664	T	G	0.0104	-0.6476	0.0368	1.95 × 10^-69	33853
PLB1	PLB1_Q6P1J6_OID31110_v1_Neurology_II	rs12471106	2	28567663	G	A	0.1042	-0.2933	0.0125	4.75 × 10^-122	33853
PLB1	PLB1_Q6P1J6_OID31110_v1_Neurology_II	rs149532888	2	28777077	G	A	0.0199	-0.3252	0.0271	3.84 × 10^-33	33853
PLB1	PLB1_Q6P1J6_OID31110_v1_Neurology_II	rs56398396	2	28980710	T	C	0.1418	0.0605	0.0103	3.71 × 10^-9	33853
PLCB2	PLCB2_Q00722_OID31155_v1_Neurology_II	rs4924450	15	40305028	A	G	0.7057	-0.1527	0.0082	6.43 × 10^-77	33853
PLCB2	PLCB2_Q00722_OID31155_v1_Neurology_II	rs1898885	15	40345421	C	A	0.3633	0.048	0.008	1.67 × 10^-9	33853
PLEKHO1	PLEKHO1_Q53GL0_OID31088_v1_Neurology_II	rs72692857	1	150029674	C	T	0.1654	0.0781	0.01	4.34 × 10^-15	33853
PLG	PLG_P00747_OID30785_v1_Inflammation_II	rs11751347	6	160671406	T	C	0.1038	-0.4119	0.0125	1.32 × 10^-236	33129
PLG	PLG_P00747_OID30785_v1_Inflammation_II	rs538269778	6	160748032	C	T	0.0157	-1	0.0312	1.05 × 10^-225	33129
PLG	PLG_P00747_OID30785_v1_Inflammation_II	rs6908103	6	160853528	T	C	0.2773	0.1313	0.0096	1.52 × 10^-42	33129
PLG	PLG_P00747_OID30785_v1_Inflammation_II	rs1247306	6	160916379	T	A	0.9515	-0.1314	0.018	3.24 × 10^-13	33129
PLG	PLG_P00747_OID30785_v1_Inflammation_II	rs9364585	6	161032577	C	G	0.8219	-0.0813	0.01	3.33 × 10^-16	33129
PLIN3	PLIN3_O60664_OID20143_v1_Cardiometabolic	rs262557	19	4872083	T	C	0.7574	0.0739	0.0089	1.17 × 10^-16	33693
PLPBP	PLPBP_O94903_OID20144_v1_Cardiometabolic	rs7463174	8	37778131	G	A	0.1694	0.0565	0.0099	1.18 × 10^-8	33693
PLSCR3	PLSCR3_Q9NRY6_OID31146_v1_Neurology_II	rs2277641	17	7393802	A	G	0.0216	-0.2243	0.0261	9.38 × 10^-18	33795
PLTP	PLTP_P55058_OID20238_v1_Cardiometabolic	rs3091492	20	45423278	A	G	0.7512	0.0897	0.0087	5.39 × 10^-25	33967
PLTP	PLTP_P55058_OID20238_v1_Cardiometabolic	rs6065904	20	45906012	A	G	0.2152	-0.464	0.0088	<1e-300	33967
PLTP	PLTP_P55058_OID20238_v1_Cardiometabolic	rs6032614	20	45980956	T	G	0.9009	0.0964	0.0122	2.88 × 10^-15	33967
PLTP	PLTP_P55058_OID20238_v1_Cardiometabolic	rs35175715	20	46060430	T	C	0.4661	-0.0832	0.0074	1.18 × 10^-29	33967
PLXDC1	PLXDC1_Q8IUK5_OID21258_v1_Oncology	rs73299127	17	38910759	C	G	0.2356	0.1158	0.0092	4.90 × 10^-36	32907
PLXDC1	PLXDC1_Q8IUK5_OID21258_v1_Oncology	rs62076601	17	39067156	T	C	0.0492	-0.5348	0.0178	4.49 × 10^-198	32907
PLXDC1	PLXDC1_Q8IUK5_OID21258_v1_Oncology	rs8068922	17	39080579	C	G	0.1796	0.0757	0.0101	5.98 × 10^-14	32907
PLXDC1	PLXDC1_Q8IUK5_OID21258_v1_Oncology	rs146644295	17	39418339	C	G	0.0231	-0.3451	0.0263	3.11 × 10^-39	32907
PLXDC2	PLXDC2_Q6UX71_OID31101_v1_Neurology_II	rs2481935	10	19834406	G	A	0.5023	-0.0679	0.0074	4.50 × 10^-20	33853
PLXDC2	PLXDC2_Q6UX71_OID31101_v1_Neurology_II	rs7919659	10	20295622	C	G	0.2008	0.0856	0.0092	1.56 × 10^-20	33853
PLXNA4	PLXNA4_Q9HCM2_OID20597_v1_Inflammation	rs6467443	7	132553252	T	G	0.2167	0.1042	0.0093	3.31 × 10^-29	33657
PLXNB2	PLXNB2_O15031_OID20317_v1_Cardiometabolic	rs2097541	22	49836937	A	C	0.0359	-0.1432	0.0201	9.74 × 10^-13	33897
PLXNB2	PLXNB2_O15031_OID20317_v1_Cardiometabolic	rs11547731	22	50283705	C	T	0.6528	-0.7135	0.0076	<1e-300	33897
PLXNB2	PLXNB2_O15031_OID20317_v1_Cardiometabolic	rs4075185	22	50285072	C	G	0.2768	0.2212	0.0082	4.89 × 10^-160	33897
PLXNB2	PLXNB2_O15031_OID20317_v1_Cardiometabolic	rs41282351	22	50546279	G	C	0.0689	0.1901	0.0145	2.15 × 10^-39	33897
PLXNB2	PLXNB2_O15031_OID20317_v1_Cardiometabolic	rs9616933	22	50683133	T	G	0.0993	-0.157	0.0123	1.65 × 10^-37	33897
PM20D1	PM20D1_Q6GTS8_OID20149_v1_Cardiometabolic	rs113450727	1	205471194	A	G	0.0747	-0.1746	0.0145	1.47 × 10^-33	33493
PM20D1	PM20D1_Q6GTS8_OID20149_v1_Cardiometabolic	rs1572931	1	205775090	T	C	0.1393	0.5236	0.0109	<1e-300	33493
PM20D1	PM20D1_Q6GTS8_OID20149_v1_Cardiometabolic	rs10900525	1	205840514	C	G	0.6357	0.3535	0.008	<1e-300	33493
PM20D1	PM20D1_Q6GTS8_OID20149_v1_Cardiometabolic	rs12033404	1	205854693	G	A	0.0723	-0.513	0.0145	2.05 × 10^-273	33493
PM20D1	PM20D1_Q6GTS8_OID20149_v1_Cardiometabolic	rs79479766	1	206142521	A	G	0.0255	-0.1809	0.0283	1.58 × 10^-10	33493
PMM2	PMM2_O15305_OID30125_v1_Cardiometabolic_II	rs2091634	16	8766688	T	G	0.01	-0.3984	0.0384	3.21 × 10^-25	32862
PMM2	PMM2_O15305_OID30125_v1_Cardiometabolic_II	rs141116854	16	8807224	C	A	0.0238	0.1602	0.0263	1.17 × 10^-9	32862
PMM2	PMM2_O15305_OID30125_v1_Cardiometabolic_II	rs34258285	16	8813057	C	A	0.0255	-0.6799	0.0243	5.60 × 10^-172	32862
PMS1	PMS1_P54277_OID30943_v1_Neurology_II	rs62184283	2	189801179	A	G	0.1937	0.0548	0.0097	1.74 × 10^-8	33017
PMVK	PMVK_Q15126_OID20850_v1_Neurology	rs11576820	1	154847208	T	C	0.2264	-0.0566	0.0094	1.57 × 10^-9	32862
PNLIPRP1	PNLIPRP1_P54315_OID31122_v1_Neurology_II	rs7071262	10	116413090	G	T	0.0408	0.1132	0.0186	1.24 × 10^-9	33853
PNLIPRP1	PNLIPRP1_P54315_OID31122_v1_Neurology_II	rs12412929	10	116602311	G	A	0.3464	-0.2322	0.0077	2.10 × 10^-198	33853
PNLIPRP1	PNLIPRP1_P54315_OID31122_v1_Neurology_II	rs2084278	10	116654155	T	C	0.5285	-0.0847	0.0073	8.18 × 10^-31	33853
PNLIPRP2	PNLIPRP2_P54317_OID20775_v1_Inflammation	rs7897001	10	116355756	G	T	0.0709	-0.2442	0.015	6.50 × 10^-60	33649
PNLIPRP2	PNLIPRP2_P54317_OID20775_v1_Inflammation	rs11197747	10	116596841	C	T	0.1607	-0.566	0.0104	<1e-300	33649
PNLIPRP2	PNLIPRP2_P54317_OID20775_v1_Inflammation	rs17735613	10	116599949	G	A	0.1465	0.527	0.0109	<1e-300	33649
PNLIPRP2	PNLIPRP2_P54317_OID20775_v1_Inflammation	rs11592166	10	116742544	C	G	0.213	-0.2006	0.0094	1.41 × 10^-101	33649
PNLIPRP2	PNLIPRP2_P54317_OID20775_v1_Inflammation	rs79002897	10	116865495	G	A	0.0121	0.1914	0.0347	3.58 × 10^-8	33649
PNMA1	PNMA1_Q8ND90_OID30194_v1_Cardiometabolic_II	rs28414077	14	73733504	A	G	0.0282	-0.2212	0.023	6.76 × 10^-22	33042
PNMA1	PNMA1_Q8ND90_OID30194_v1_Cardiometabolic_II	rs12889360	14	73755581	C	G	0.2775	0.0561	0.0085	3.71 × 10^-11	33042
PODXL	PODXL_O00592_OID21358_v1_Oncology	rs3212298	7	131508980	T	C	0.0439	-0.5491	0.0179	6.31 × 10^-207	33533
PODXL	PODXL_O00592_OID21358_v1_Oncology	rs145645706	7	131540701	A	G	0.0165	-0.2845	0.0296	6.50 × 10^-22	33533
PODXL	PODXL_O00592_OID21358_v1_Oncology	rs62467938	7	131643513	C	T	0.0966	-0.0805	0.0123	7.11 × 10^-11	33533
PODXL2	PODXL2_Q9NZ53_OID21487_v1_Oncology	rs114895876	3	127634127	G	A	0.0129	-1.1496	0.0339	5.89 × 10^-252	33822
PODXL2	PODXL2_Q9NZ53_OID21487_v1_Oncology	rs78430170	3	127665408	A	G	0.05	0.2207	0.017	1.28 × 10^-38	33822
PODXL2	PODXL2_Q9NZ53_OID21487_v1_Oncology	rs146098337	3	127688028	C	A	0.0255	0.1383	0.0243	1.27 × 10^-8	33822
PODXL2	PODXL2_Q9NZ53_OID21487_v1_Oncology	rs11915484	3	127754984	A	G	0.1663	-0.0633	0.01	2.32 × 10^-10	33822
POMC	POMC_P01189_OID30282_v1_Cardiometabolic_II	rs7576314	2	24915896	T	C	0.2492	-0.0517	0.0084	6.47 × 10^-10	33042
POMC	POMC_P01189_OID30282_v1_Cardiometabolic_II	rs3754861	2	25170853	C	A	0.0708	0.1448	0.0144	9.61 × 10^-24	33042
PON1	PON1_P27169_OID30704_v1_Inflammation_II	rs76809948	7	95092307	A	G	0.2052	-0.3876	0.0094	<1e-300	33985
PON1	PON1_P27169_OID30704_v1_Inflammation_II	rs3917538	7	95308581	A	G	0.2278	0.5393	0.0089	<1e-300	33985
PON1	PON1_P27169_OID30704_v1_Inflammation_II	rs43049	7	95447098	A	G	0.6651	0.2609	0.008	6.92 × 10^-236	33985
PON1	PON1_P27169_OID30704_v1_Inflammation_II	rs4729192	7	95500522	G	A	0.2763	0.1755	0.0084	2.01 × 10^-96	33985
PON1	PON1_P27169_OID30704_v1_Inflammation_II	rs78481746	7	95529641	T	A	0.0706	-0.1838	0.0149	9.48 × 10^-35	33985
PON2	PON2_Q15165_OID20088_v1_Cardiometabolic	rs147608894	7	95069582	G	A	0.0161	-0.3094	0.0318	1.99 × 10^-22	33043
PON2	PON2_Q15165_OID20088_v1_Cardiometabolic	rs3917550	7	95305261	A	G	0.1333	-0.5453	0.0113	<1e-300	33043
PON2	PON2_Q15165_OID20088_v1_Cardiometabolic	rs854571	7	95325307	C	T	0.7	0.2221	0.0085	1.63 × 10^-150	33043
PON2	PON2_Q15165_OID20088_v1_Cardiometabolic	rs43040	7	95441264	G	C	0.8156	-0.5832	0.0099	<1e-300	33043
PON2	PON2_Q15165_OID20088_v1_Cardiometabolic	rs542311977	7	95542095	A	C	0.0232	0.1535	0.0277	3.00 × 10^-8	33043
PON3	PON3_Q15166_OID20777_v1_Inflammation	rs79856499	7	95157255	A	C	0.0312	-0.1881	0.0217	4.49 × 10^-18	33848
PON3	PON3_Q15166_OID20777_v1_Inflammation	rs757158	7	95326216	T	C	0.43	-0.2863	0.0074	<1e-300	33848
PON3	PON3_Q15166_OID20777_v1_Inflammation	rs112363198	7	95504350	C	A	0.0591	0.1332	0.0155	8.09 × 10^-18	33848
PON3	PON3_Q15166_OID20777_v1_Inflammation	rs117424662	7	95535067	C	T	0.0337	-0.1195	0.0204	5.14 × 10^-9	33848
PON3	PON3_Q15166_OID20777_v1_Inflammation	rs2706888	7	95795145	T	C	0.6273	-0.0539	0.0075	6.42 × 10^-13	33848
POSTN	POSTN_Q15063_OID30410_v1_Cardiometabolic_II	rs962463	13	37515019	C	T	0.7748	0.0644	0.0088	2.69 × 10^-13	33924
POSTN	POSTN_Q15063_OID30410_v1_Cardiometabolic_II	rs4561320	13	37546263	A	C	0.359	0.2556	0.0077	5.85 × 10^-239	33924
POSTN	POSTN_Q15063_OID30410_v1_Cardiometabolic_II	rs1360623	13	37716203	C	A	0.4717	0.0536	0.0074	3.58 × 10^-13	33924
PPCDC	PPCDC_Q96CD2_OID21027_v1_Neurology	rs11072519	15	74985999	C	T	0.0632	0.6565	0.0153	<1e-300	33962
PPCDC	PPCDC_Q96CD2_OID21027_v1_Neurology	rs6495152	15	75103504	C	T	0.9623	0.4173	0.0195	4.90 × 10^-102	33962
PPCDC	PPCDC_Q96CD2_OID21027_v1_Neurology	rs1565496	15	75236841	A	G	0.2235	0.0765	0.0091	4.59 × 10^-17	33962
PPIE	PPIE_Q9UNP9_OID31279_v1_Oncology_II	rs230280	1	39790200	G	T	0.6556	-0.0451	0.0081	2.48 × 10^-8	33335
PPL	PPL_O60437_OID30564_v1_Inflammation_II	rs61499243	16	4950211	T	C	0.1115	0.1365	0.0123	1.27 × 10^-28	32981
PPM1F	PPM1F_P49593_OID30350_v1_Cardiometabolic_II	rs5750281	22	21973415	T	C	0.043	-0.1261	0.0185	8.65 × 10^-12	33942
PPME1	PPME1_Q9Y570_OID21347_v1_Oncology	rs77806870	11	74340639	C	T	0.0553	-0.1006	0.0161	3.84 × 10^-10	33533
PPP1R14A	PPP1R14A_Q96A00_OID31011_v1_Neurology_II	rs75746941	19	38052421	T	C	0.0619	-0.0917	0.016	9.68 × 10^-9	33874
PPP1R14A	PPP1R14A_Q96A00_OID31011_v1_Neurology_II	rs78814973	19	38256677	A	G	0.0708	-0.1054	0.0148	1.09 × 10^-12	33874
PPP1R14A	PPP1R14A_Q96A00_OID31011_v1_Neurology_II	rs78452958	19	38281906	G	A	0.0216	0.1459	0.026	2.04 × 10^-8	33874
PPP1R14A	PPP1R14A_Q96A00_OID31011_v1_Neurology_II	rs71354995	19	38301201	G	A	0.2562	-0.2263	0.0086	1.48 × 10^-151	33874
PPP1R14D	PPP1R14D_Q9NXH3_OID30997_v1_Neurology_II	rs11855641	15	40795819	G	A	0.3401	0.0611	0.008	1.61 × 10^-14	33874
PPP2R5A	PPP2R5A_Q15172_OID31502_v1_Oncology_II	rs351409	1	212285915	G	A	0.0208	-0.3011	0.0263	2.77 × 10^-30	33796
PRAP1	PRAP1_Q96NZ9_OID30391_v1_Cardiometabolic_II	rs9418952	10	133240100	A	G	0.0627	0.0895	0.0149	1.69 × 10^-9	33924
PRAP1	PRAP1_Q96NZ9_OID30391_v1_Cardiometabolic_II	rs143674922	10	133348399	A	G	0.0182	-1.2977	0.0282	<1e-300	33924
PRAP1	PRAP1_Q96NZ9_OID30391_v1_Cardiometabolic_II	rs74164154	10	133355700	G	A	0.0298	-0.5461	0.0211	3.40 × 10^-148	33924
PRAP1	PRAP1_Q96NZ9_OID30391_v1_Cardiometabolic_II	rs11101707	10	133362340	C	T	0.9513	-0.3952	0.0167	2.37 × 10^-124	33924
PRAP1	PRAP1_Q96NZ9_OID30391_v1_Cardiometabolic_II	rs149014570	10	133389373	T	C	0.0416	0.1062	0.0182	5.64 × 10^-9	33924
PRCP	PRCP_P42785_OID20337_v1_Cardiometabolic	rs2510290	11	82835874	T	A	0.534	0.0686	0.0072	1.42 × 10^-21	33962
PRDX1	PRDX1_Q06830_OID20962_v1_Neurology	rs2356552	1	45543644	C	T	0.8982	0.1087	0.0125	2.96 × 10^-18	32753
PRDX2	PRDX2_P32119_OID30668_v1_Inflammation_II	rs74773471	19	12483201	T	C	0.0371	-0.287	0.0199	2.86 × 10^-47	33409
PRDX2	PRDX2_P32119_OID30668_v1_Inflammation_II	rs117208278	19	13181022	C	T	0.0283	-0.1999	0.0218	4.81 × 10^-20	33409
PRDX3	PRDX3_P30048_OID20483_v1_Inflammation	rs7358070	10	119197216	C	G	0.3246	-0.0646	0.0082	2.67 × 10^-15	33084
PRDX5	PRDX5_P30044_OID20644_v1_Inflammation	rs61761261	11	64233174	A	G	0.0317	0.176	0.0215	2.44 × 10^-16	34049
PRDX5	PRDX5_P30044_OID20644_v1_Inflammation	rs28395878	11	64259996	C	T	0.0622	-0.1549	0.0155	1.23 × 10^-23	34049
PRDX6	PRDX6_P30041_OID21404_v1_Oncology	rs33951697	1	173489187	T	C	0.1849	0.174	0.0096	6.59 × 10^-74	33966
PRELP	PRELP_P51888_OID20766_v1_Inflammation	rs7514834	1	203080801	G	A	0.3469	-0.0453	0.0078	6.96 × 10^-9	33649
PRELP	PRELP_P51888_OID20766_v1_Inflammation	rs2486939	1	203285069	G	A	0.8827	0.1158	0.0111	1.24 × 10^-25	33649
PRELP	PRELP_P51888_OID20766_v1_Inflammation	rs13302990	1	203459042	C	T	0.012	-1.8103	0.0345	<1e-300	33649
PRELP	PRELP_P51888_OID20766_v1_Inflammation	rs74599912	1	203460495	A	G	0.0132	-0.3666	0.0316	5.02 × 10^-31	33649
PRELP	PRELP_P51888_OID20766_v1_Inflammation	rs146074782	1	203472132	A	G	0.011	-0.2193	0.0346	2.39 × 10^-10	33649
PRG2	PRG2_P13727_OID30381_v1_Cardiometabolic_II	rs10896615	11	57396807	C	T	0.1238	0.1459	0.0111	1.60 × 10^-39	33924
PRG3	PRG3_Q9Y2Y8_OID30383_v1_Cardiometabolic_II	rs1867127	11	57373647	T	C	0.488	0.0686	0.0074	2.51 × 10^-20	33924
PRG3	PRG3_Q9Y2Y8_OID30383_v1_Cardiometabolic_II	rs34108746	11	57378752	G	A	0.0793	0.2262	0.0136	1.89 × 10^-62	33924
PRKAB1	PRKAB1_Q9Y478_OID20444_v1_Inflammation	rs11064881	12	119709120	A	G	0.0725	0.33	0.0146	1.47 × 10^-112	33084
PRKAR2A	PRKAR2A_P13861_OID31119_v1_Neurology_II	rs7434187	3	48995534	T	C	0.7671	-0.0569	0.0088	9.15 × 10^-11	33788
PRKD2	PRKD2_Q9BZL6_OID30140_v1_Cardiometabolic_II	rs75206071	19	46771075	A	G	0.1499	0.061	0.0108	1.47 × 10^-8	32862
PRKG1	PRKG1_Q13976_OID30621_v1_Inflammation_II	rs10822197	10	51094371	C	T	0.2719	-0.0724	0.0085	1.87 × 10^-17	33187
PRKG1	PRKG1_Q13976_OID30621_v1_Inflammation_II	rs10996314	10	51247747	C	T	0.062	0.1116	0.0156	9.07 × 10^-13	33187
PRND	PRND_Q9UKY0_OID31124_v1_Neurology_II	rs6052686	20	4613820	T	C	0.791	0.0653	0.0092	9.41 × 10^-13	33853
PRND	PRND_Q9UKY0_OID31124_v1_Neurology_II	rs36125509	20	4722846	C	A	0.2604	0.1635	0.0085	9.31 × 10^-83	33853
PRND	PRND_Q9UKY0_OID31124_v1_Neurology_II	rs117098605	20	4731109	T	G	0.0289	0.4862	0.0224	1.79 × 10^-104	33853
PRND	PRND_Q9UKY0_OID31124_v1_Neurology_II	rs36029876	20	4743342	A	C	0.1041	-0.3807	0.0122	9.73 × 10^-214	33853
PRND	PRND_Q9UKY0_OID31124_v1_Neurology_II	rs2423058	20	4828364	G	C	0.2589	-0.0485	0.0086	1.69 × 10^-8	33853
PROC	PROC_P04070_OID20402_v1_Cardiometabolic	rs1799810	2	127418464	T	A	0.4265	-0.1989	0.0071	3.07 × 10^-172	33742
PROC	PROC_P04070_OID20402_v1_Cardiometabolic	rs181468506	2	127815986	G	A	0.0168	0.1689	0.0277	1.05 × 10^-9	33742
PROCR	PROCR_Q9UNN8_OID30149_v1_Cardiometabolic_II	rs75401510	20	34846620	G	C	0.0594	0.6942	0.0164	<1e-300	32862
PROCR	PROCR_Q9UNN8_OID30149_v1_Cardiometabolic_II	rs666006	20	35301874	T	C	0.9058	0.0772	0.0133	6.01 × 10^-9	32862
PROCR	PROCR_Q9UNN8_OID30149_v1_Cardiometabolic_II	rs1204658	20	35402421	T	A	0.0209	0.5762	0.0273	6.70 × 10^-99	32862
PROK1	PROK1_P58294_OID20543_v1_Inflammation	rs112287953	1	110180495	A	G	0.0225	-0.1104	0.0194	1.15 × 10^-8	33657
PROK1	PROK1_P58294_OID20543_v1_Inflammation	rs12034102	1	110299654	T	C	0.2317	0.2749	0.0067	<1e-300	33657
PROK1	PROK1_P58294_OID20543_v1_Inflammation	rs2030013	1	110338810	C	G	0.4651	0.2172	0.0056	<1e-300	33657
PROK1	PROK1_P58294_OID20543_v1_Inflammation	rs17025957	1	110519427	T	C	0.2187	0.0717	0.0067	2.00 × 10^-26	33657
PROS1	PROS1_P07225_OID30737_v1_Inflammation_II	rs9826711	3	93917625	C	G	0.0273	-0.2461	0.0226	1.48 × 10^-27	33995
PROS1	PROS1_P07225_OID30737_v1_Inflammation_II	rs13092355	3	93937219	A	G	0.1034	0.1164	0.0121	7.17 × 10^-22	33995
PROS1	PROS1_P07225_OID30737_v1_Inflammation_II	rs75506516	3	94274912	G	A	0.0151	-0.2334	0.0312	8.06 × 10^-14	33995
PROS1	PROS1_P07225_OID30737_v1_Inflammation_II	rs143882997	3	94452092	A	G	0.0151	0.1906	0.0307	5.15 × 10^-10	33995
PRR4	PRR4_Q16378_OID30607_v1_Inflammation_II	rs35624660	12	10493379	G	C	0.1636	0.1097	0.0105	1.57 × 10^-25	32944
PRR4	PRR4_Q16378_OID30607_v1_Inflammation_II	rs2588346	12	10791136	A	G	0.7625	-0.4402	0.0093	<1e-300	32944
PRR4	PRR4_Q16378_OID30607_v1_Inflammation_II	rs35901649	12	11015035	G	T	0.012	-0.3361	0.0364	2.63 × 10^-20	32944
PRR4	PRR4_Q16378_OID30607_v1_Inflammation_II	rs73062908	12	11073703	A	G	0.3538	0.2666	0.0091	2.10 × 10^-187	32944
PRR4	PRR4_Q16378_OID30607_v1_Inflammation_II	rs117878205	12	11110606	C	G	0.0183	0.5401	0.0298	2.13 × 10^-73	32944
PRRT3	PRRT3_Q5FWE3_OID30276_v1_Cardiometabolic_II	rs3856909	3	9860068	A	G	0.1432	0.0673	0.0109	6.79 × 10^-10	33042
PRRT3	PRRT3_Q5FWE3_OID30276_v1_Cardiometabolic_II	rs55847233	3	9949417	G	C	0.2485	-0.2127	0.0087	1.14 × 10^-132	33042
PRRT3	PRRT3_Q5FWE3_OID30276_v1_Cardiometabolic_II	rs524411	3	10143670	G	A	0.0391	-0.1681	0.0195	7.12 × 10^-18	33042
PRSS2	PRSS2_P07478_OID20364_v1_Cardiometabolic	rs3752404	7	142762725	G	A	0.4161	-0.1393	0.0076	6.20 × 10^-76	33809
PRSS2	PRSS2_P07478_OID20364_v1_Cardiometabolic	rs4236481	7	142929678	C	A	0.2614	0.0545	0.0085	1.20 × 10^-10	33809
PRSS22	PRSS22_Q9GZN4_OID30483_v1_Inflammation_II	rs8046218	16	2858702	T	C	0.3248	0.2597	0.0082	1.34 × 10^-220	32981
PRSS22	PRSS22_Q9GZN4_OID30483_v1_Inflammation_II	rs6500757	16	2956839	G	A	0.4223	0.0504	0.0077	6.24 × 10^-11	32981
PRSS27	PRSS27_Q9BQR3_OID20212_v1_Cardiometabolic	rs56036921	16	2667078	A	C	0.0211	-0.145	0.0238	1.06 × 10^-9	33564
PRSS27	PRSS27_Q9BQR3_OID20212_v1_Cardiometabolic	rs148624502	16	2684792	A	G	0.0142	0.2891	0.0317	8.09 × 10^-20	33564
PRSS27	PRSS27_Q9BQR3_OID20212_v1_Cardiometabolic	rs71386687	16	2717893	T	G	0.0824	0.3865	0.013	5.16 × 10^-193	33564
PRSS27	PRSS27_Q9BQR3_OID20212_v1_Cardiometabolic	rs2335544	16	2915294	C	A	0.6109	0.0428	0.0071	1.32 × 10^-9	33564
PRSS53	PRSS53_Q2L4Q9_OID31093_v1_Neurology_II	rs34699226	16	30592200	G	A	0.2282	0.4685	0.009	<1e-300	33853
PRSS53	PRSS53_Q2L4Q9_OID31093_v1_Neurology_II	rs113085280	16	30626683	T	C	0.0294	0.5353	0.0224	9.62 × 10^-127	33853
PRSS53	PRSS53_Q2L4Q9_OID31093_v1_Neurology_II	rs80103425	16	31354190	G	C	0.0144	0.3523	0.0354	2.51 × 10^-23	33853
PRSS53	PRSS53_Q2L4Q9_OID31093_v1_Neurology_II	rs4889656	16	31420827	C	G	0.6071	-0.2058	0.0077	1.37 × 10^-156	33853
PRSS53	PRSS53_Q2L4Q9_OID31093_v1_Neurology_II	rs72790535	16	31513503	A	G	0.052	-0.3253	0.0169	6.90 × 10^-83	33853
PRSS8	PRSS8_Q16651_OID20763_v1_Inflammation	rs889555	16	31111250	T	C	0.2822	0.1149	0.0078	5.71 × 10^-49	33527
PRTFDC1	PRTFDC1_Q9NRG1_OID20867_v1_Neurology	rs12771167	10	24456845	A	G	0.0329	-0.1474	0.0226	7.08 × 10^-11	32922
PRTFDC1	PRTFDC1_Q9NRG1_OID20867_v1_Neurology	rs9417400	10	24856097	A	G	0.268	0.0721	0.0086	4.37 × 10^-17	32922
PRTFDC1	PRTFDC1_Q9NRG1_OID20867_v1_Neurology	rs146844765	10	25207112	G	C	0.0277	-0.3765	0.0236	3.59 × 10^-57	32922
PRTG	PRTG_Q2VWP7_OID21443_v1_Oncology	rs1898734	15	55536218	A	G	0.0181	0.2134	0.028	2.71 × 10^-14	33966
PRTG	PRTG_Q2VWP7_OID21443_v1_Oncology	rs74513809	15	55594205	C	G	0.1161	-0.4734	0.0117	<1e-300	33966
PRTG	PRTG_Q2VWP7_OID21443_v1_Oncology	rs7176818	15	55646292	G	A	0.6363	0.2284	0.008	3.15 × 10^-177	33966
PRTG	PRTG_Q2VWP7_OID21443_v1_Oncology	rs9652429	15	56017524	C	T	0.1025	-0.1443	0.0123	9.74 × 10^-32	33966
PRTN3	PRTN3_P24158_OID20329_v1_Cardiometabolic	rs116962250	19	743362	A	G	0.0402	-0.1081	0.0198	4.95 × 10^-8	32688
PRTN3	PRTN3_P24158_OID20329_v1_Cardiometabolic	rs146251426	19	788952	A	G	0.0246	-0.1527	0.0255	2.05 × 10^-9	32688
PRTN3	PRTN3_P24158_OID20329_v1_Cardiometabolic	rs10411119	19	834154	C	T	0.698	0.4291	0.0087	<1e-300	32688
PRTN3	PRTN3_P24158_OID20329_v1_Cardiometabolic	rs375217271	19	892881	C	A	0.0263	0.2434	0.0259	5.43 × 10^-21	32688
PRTN3	PRTN3_P24158_OID20329_v1_Cardiometabolic	rs397833265	19	892902	A	C	0.0999	0.2071	0.0144	1.28 × 10^-46	32688
PSAP	PSAP_P07602_OID30419_v1_Cardiometabolic_II	rs41281334	10	71798371	A	G	0.0515	0.1716	0.0166	3.95 × 10^-25	33593
PSAP	PSAP_P07602_OID30419_v1_Cardiometabolic_II	rs57681041	10	71884204	T	C	0.2215	-0.2487	0.0088	6.82 × 10^-176	33593
PSAP	PSAP_P07602_OID30419_v1_Cardiometabolic_II	rs117204528	10	72069904	T	C	0.0183	0.2147	0.0279	1.40 × 10^-14	33593
PSAPL1	PSAPL1_Q6NUJ1_OID31473_v1_Oncology_II	rs12647103	4	7378993	C	T	0.0545	0.1261	0.0161	5.34 × 10^-15	33796
PSAPL1	PSAPL1_Q6NUJ1_OID31473_v1_Oncology_II	rs79527344	4	7415696	G	A	0.0336	0.4111	0.0203	2.86 × 10^-91	33796
PSAPL1	PSAPL1_Q6NUJ1_OID31473_v1_Oncology_II	rs74491793	4	7422781	C	T	0.2284	-0.4123	0.0089	<1e-300	33796
PSAPL1	PSAPL1_Q6NUJ1_OID31473_v1_Oncology_II	rs36076856	4	7468605	C	T	0.4002	0.1937	0.0075	7.00 × 10^-148	33796
PSAPL1	PSAPL1_Q6NUJ1_OID31473_v1_Oncology_II	rs10001673	4	7700684	G	A	0.6478	0.0422	0.0077	4.02 × 10^-8	33796
PSCA	PSCA_O43653_OID31493_v1_Oncology_II	rs73716161	8	142216456	A	G	0.0686	-0.1916	0.015	1.50 × 10^-37	33796
PSCA	PSCA_O43653_OID31493_v1_Oncology_II	rs73375896	8	142604217	C	T	0.4251	0.288	0.0077	2.34 × 10^-306	33796
PSCA	PSCA_O43653_OID31493_v1_Oncology_II	rs4357267	8	142649521	G	C	0.1408	-0.5446	0.0109	<1e-300	33796
PSCA	PSCA_O43653_OID31493_v1_Oncology_II	rs28551743	8	142877996	A	G	0.511	-0.1813	0.0076	9.82 × 10^-126	33796
PSG1	PSG1_P11464_OID20916_v1_Neurology	rs8105354	19	42704765	C	T	0.5448	-0.381	0.0074	<1e-300	33436
PSG1	PSG1_P11464_OID20916_v1_Neurology	rs147602541	19	42834383	T	C	0.0216	0.56	0.0279	1.22 × 10^-89	33436
PSG1	PSG1_P11464_OID20916_v1_Neurology	rs140659041	19	43013049	T	A	0.0129	-0.7775	0.0337	1.75 × 10^-117	33436
PSG1	PSG1_P11464_OID20916_v1_Neurology	rs36042335	19	43125814	G	T	0.0461	-0.7004	0.0183	9.42 × 10^-319	33436
PSG1	PSG1_P11464_OID20916_v1_Neurology	rs62112081	19	43151388	A	G	0.064	0.4104	0.0152	4.74 × 10^-161	33436
PSG1	PSG1_P11464_OID20916_v1_Neurology	rs62113801	19	43215842	T	G	0.026	-0.3207	0.0242	5.31 × 10^-40	33436
PSG1	PSG1_P11464_OID20916_v1_Neurology	rs182674396	19	43289991	T	G	0.0113	0.562	0.0375	6.80 × 10^-51	33436
PSG1	PSG1_P11464_OID20916_v1_Neurology	rs10425909	19	43296809	C	A	0.031	0.3936	0.0212	5.89 × 10^-77	33436
PSG1	PSG1_P11464_OID20916_v1_Neurology	rs57802244	19	43360355	C	T	0.0317	0.2647	0.0217	4.41 × 10^-34	33436
PSMD9	PSMD9_O00233_OID21304_v1_Oncology	rs80090724	12	121927934	C	T	0.2924	-0.1937	0.008	7.40 × 10^-129	33533
PSME1	PSME1_Q06323_OID20969_v1_Neurology	rs2236352	14	24141524	C	T	0.2559	0.0943	0.0085	1.31 × 10^-28	33436
PSME2	PSME2_Q9UL46_OID20989_v1_Neurology	rs2236352	14	24141524	C	T	0.2559	0.1041	0.0084	4.55 × 10^-35	33314
PSMG4	PSMG4_Q5JS54_OID30514_v1_Inflammation_II	rs9501929	6	3157620	C	T	0.0496	0.1152	0.0172	2.19 × 10^-11	32981
PSMG4	PSMG4_Q5JS54_OID30514_v1_Inflammation_II	rs9503502	6	3260321	A	T	0.8317	-0.1938	0.0099	5.21 × 10^-86	32981
PSRC1	PSRC1_Q6PGN9_OID21169_v1_Oncology	rs34863121	1	109280836	T	C	0.0129	0.7248	0.0336	5.87 × 10^-103	32907
PSRC1	PSRC1_Q6PGN9_OID21169_v1_Oncology	rs11590351	1	109492537	C	T	0.248	-0.1237	0.0089	5.42 × 10^-44	32907
PSTPIP2	PSTPIP2_Q9H939_OID30596_v1_Inflammation_II	rs72642432	18	45991312	A	G	0.1318	-0.2262	0.0114	1.93 × 10^-87	32071
PTGDS	PTGDS_P41222_OID20408_v1_Cardiometabolic	rs118165911	9	136872096	A	T	0.0882	0.1372	0.0129	1.68 × 10^-26	33347
PTGES2	PTGES2_Q9H7Z7_OID30561_v1_Inflammation_II	rs13283456	9	128122474	T	C	0.2103	-0.0969	0.0093	3.09 × 10^-25	32719
PTGR1	PTGR1_Q14914_OID30297_v1_Cardiometabolic_II	rs146737917	9	111273572	T	C	0.0198	0.2396	0.0275	2.96 × 10^-18	33942
PTGR1	PTGR1_Q14914_OID30297_v1_Cardiometabolic_II	rs139604437	9	111317456	T	C	0.0225	-0.3035	0.0254	6.08 × 10^-33	33942
PTGR1	PTGR1_Q14914_OID30297_v1_Cardiometabolic_II	rs77047112	9	111356677	A	C	0.0402	0.7556	0.0192	<1e-300	33942
PTGR1	PTGR1_Q14914_OID30297_v1_Cardiometabolic_II	rs184716813	9	111388967	C	T	0.0211	-1.1176	0.026	<1e-300	33942
PTGR1	PTGR1_Q14914_OID30297_v1_Cardiometabolic_II	rs148199353	9	111453602	C	T	0.0184	-0.1599	0.028	1.10 × 10^-8	33942
PTGR1	PTGR1_Q14914_OID30297_v1_Cardiometabolic_II	rs72748018	9	111503503	G	C	0.0157	-0.3281	0.0307	1.13 × 10^-26	33942
PTGR1	PTGR1_Q14914_OID30297_v1_Cardiometabolic_II	rs77440794	9	111548897	G	A	0.029	-0.2209	0.022	1.18 × 10^-23	33942
PTGR1	PTGR1_Q14914_OID30297_v1_Cardiometabolic_II	rs142106129	9	111577026	A	G	0.0346	0.1743	0.0204	1.51 × 10^-17	33942
PTGR1	PTGR1_Q14914_OID30297_v1_Cardiometabolic_II	rs7862831	9	111601084	A	C	0.0167	0.1946	0.0291	2.16 × 10^-11	33942
PTGR1	PTGR1_Q14914_OID30297_v1_Cardiometabolic_II	rs112344479	9	111616359	G	A	0.0372	-0.319	0.0196	2.15 × 10^-59	33942
PTH1R	PTH1R_Q03431_OID20571_v1_Inflammation	rs145290654	3	46571550	A	G	0.0178	-0.1874	0.031	1.54 × 10^-9	33657
PTH1R	PTH1R_Q03431_OID20571_v1_Inflammation	rs59815781	3	46819819	A	T	0.0176	-0.1736	0.0318	4.67 × 10^-8	33657
PTH1R	PTH1R_Q03431_OID20571_v1_Inflammation	rs55771110	3	47305227	A	G	0.1598	-0.1098	0.0103	2.26 × 10^-26	33657
PTK7	PTK7_Q13308_OID20880_v1_Neurology	rs116450546	6	43089527	T	A	0.0361	0.1557	0.0208	6.93 × 10^-14	32922
PTN	PTN_P21246_OID20083_v1_Cardiometabolic	rs1431092	7	137331563	A	T	0.4248	0.1509	0.0073	1.23 × 10^-93	33043
PTN	PTN_P21246_OID20083_v1_Cardiometabolic	rs12535157	7	137422201	A	C	0.3368	-0.0743	0.0077	5.48 × 10^-22	33043
PTPRB	PTPRB_P23467_OID30324_v1_Cardiometabolic_II	rs2278617	12	70531354	T	C	0.2276	0.0794	0.0086	2.86 × 10^-20	33942
PTPRB	PTPRB_P23467_OID30324_v1_Cardiometabolic_II	rs2195724	12	70578121	C	G	0.3919	0.2874	0.0074	<1e-300	33942
PTPRB	PTPRB_P23467_OID30324_v1_Cardiometabolic_II	rs2439732	12	70621351	G	A	0.5446	-0.2642	0.0072	4.65 × 10^-291	33942
PTPRB	PTPRB_P23467_OID30324_v1_Cardiometabolic_II	rs191288667	12	70767038	T	C	0.0691	0.1071	0.0143	5.83 × 10^-14	33942
PTPRB	PTPRB_P23467_OID30324_v1_Cardiometabolic_II	rs10879214	12	70890877	A	G	0.32	0.0447	0.0077	7.83 × 10^-9	33942
PTPRC	PTPRC_P08575_OID30380_v1_Cardiometabolic_II	rs188626852	1	198529654	A	C	0.0136	-0.316	0.0344	3.72 × 10^-20	33924
PTPRC	PTPRC_P08575_OID30380_v1_Cardiometabolic_II	rs552839429	1	198726860	C	T	0.0168	-0.8057	0.0288	8.55 × 10^-173	33924
PTPRC	PTPRC_P08575_OID30380_v1_Cardiometabolic_II	rs16843957	1	198924110	T	C	0.0679	0.1061	0.0149	9.82 × 10^-13	33924
PTPRF	PTPRF_P10586_OID20310_v1_Cardiometabolic	rs2842194	1	43563291	A	G	0.225	-0.0895	0.0086	2.87 × 10^-25	34090
PTPRH	PTPRH_Q9HD43_OID31433_v1_Oncology_II	rs111814558	19	55053103	T	C	0.0167	0.381	0.0314	6.51 × 10^-34	33796
PTPRH	PTPRH_Q9HD43_OID31433_v1_Oncology_II	rs117579136	19	55106746	C	T	0.0145	0.2241	0.0311	5.90 × 10^-13	33796
PTPRH	PTPRH_Q9HD43_OID31433_v1_Oncology_II	rs78021046	19	55150261	T	C	0.054	0.6834	0.0167	<1e-300	33796
PTPRH	PTPRH_Q9HD43_OID31433_v1_Oncology_II	rs61704307	19	55195628	G	A	0.0266	0.8212	0.0232	1.85 × 10^-273	33796
PTPRH	PTPRH_Q9HD43_OID31433_v1_Oncology_II	rs45493898	19	55203991	G	A	0.0469	-0.7746	0.0174	<1e-300	33796
PTPRH	PTPRH_Q9HD43_OID31433_v1_Oncology_II	rs149449620	19	55221609	T	C	0.0199	0.5656	0.0283	5.91 × 10^-89	33796
PTPRH	PTPRH_Q9HD43_OID31433_v1_Oncology_II	rs73932644	19	55465111	T	G	0.0272	0.1419	0.0229	5.86 × 10^-10	33796
PTPRK	PTPRK_Q15262_OID31461_v1_Oncology_II	rs9321109	6	128056352	A	G	0.8289	-0.1363	0.0101	1.39 × 10^-41	33796
PTPRM	PTPRM_P28827_OID20598_v1_Inflammation	rs79609174	18	7610657	T	A	0.0259	0.1839	0.0205	2.45 × 10^-19	33589
PTPRM	PTPRM_P28827_OID20598_v1_Inflammation	rs1468707	18	8067218	A	G	0.1046	-0.0982	0.0105	1.21 × 10^-20	33589
PTPRN2	PTPRN2_Q92932_OID20912_v1_Neurology	rs3800860	7	158110812	T	C	0.3576	-0.1551	0.0078	1.92 × 10^-88	33309
PTPRN2	PTPRN2_Q92932_OID20912_v1_Neurology	rs13309736	7	158148689	T	C	0.8415	-0.1154	0.0109	3.74 × 10^-26	33309
PTPRN2	PTPRN2_Q92932_OID20912_v1_Neurology	rs1621037	7	158462858	T	C	0.6979	-0.0772	0.0081	2.08 × 10^-21	33309
PTPRR	PTPRR_Q15256_OID31099_v1_Neurology_II	rs4278599	12	70915283	T	G	0.5212	0.0402	0.0073	4.22 × 10^-8	33853
PTPRS	PTPRS_Q13332_OID20306_v1_Cardiometabolic	rs72988177	19	4981119	A	G	0.1615	-0.0639	0.0104	7.58 × 10^-10	34090
PTPRS	PTPRS_Q13332_OID20306_v1_Cardiometabolic	rs572376299	19	5146963	A	C	0.4702	-0.0603	0.0087	4.34 × 10^-12	34090
PTPRS	PTPRS_Q13332_OID20306_v1_Cardiometabolic	rs77233515	19	5272049	C	T	0.0721	0.2996	0.0147	3.82 × 10^-92	34090
PTPRS	PTPRS_Q13332_OID20306_v1_Cardiometabolic	rs55763631	19	5293572	A	C	0.0481	0.6589	0.0185	6.10 × 10^-278	34090
PTPRZ1	PTPRZ1_P23471_OID30343_v1_Cardiometabolic_II	rs736412	7	121578087	C	T	0.4137	0.1245	0.0068	2.80 × 10^-74	33942
PTPRZ1	PTPRZ1_P23471_OID30343_v1_Cardiometabolic_II	rs6950719	7	121584260	G	A	0.3039	-0.0436	0.0074	3.35 × 10^-9	33942
PTPRZ1	PTPRZ1_P23471_OID30343_v1_Cardiometabolic_II	rs7797305	7	121848083	T	C	0.4866	-0.1685	0.0067	6.35 × 10^-139	33942
PTS	PTS_Q03393_OID20847_v1_Neurology	rs12796145	11	112205864	C	G	0.2328	-0.2356	0.0089	3.71 × 10^-154	32754
PTX3	PTX3_P26022_OID20570_v1_Inflammation	rs28848873	3	157199131	G	C	0.2764	0.048	0.0085	1.83 × 10^-8	33657
PTX3	PTX3_P26022_OID20570_v1_Inflammation	rs56025932	3	157438069	C	A	0.0427	-0.1501	0.0188	1.53 × 10^-15	33657
PVALB	PVALB_P20472_OID21420_v1_Oncology	rs6519030	22	36663306	C	T	0.3141	-0.0753	0.0081	1.75 × 10^-20	33781
PVALB	PVALB_P20472_OID21420_v1_Oncology	rs5756289	22	36682913	T	A	0.1389	-0.0884	0.0115	1.86 × 10^-14	33781
PVALB	PVALB_P20472_OID21420_v1_Oncology	rs760521	22	36851809	G	C	0.7453	-0.5059	0.0096	<1e-300	33781
PVALB	PVALB_P20472_OID21420_v1_Oncology	rs10854693	22	36855968	G	A	0.4415	0.3292	0.0078	<1e-300	33781
PVALB	PVALB_P20472_OID21420_v1_Oncology	rs118114199	22	36950968	A	G	0.0195	-0.1535	0.0269	1.17 × 10^-8	33781
PVR	PVR_P15151_OID21011_v1_Neurology	rs11673647	19	44233356	C	T	0.0214	-0.1557	0.0262	2.92 × 10^-9	33962
PVR	PVR_P15151_OID21011_v1_Neurology	rs117481624	19	44408884	A	G	0.0283	-0.1599	0.0231	4.29 × 10^-12	33962
PVR	PVR_P15151_OID21011_v1_Neurology	rs555109065	19	44458094	C	T	0.0148	0.2908	0.0343	2.52 × 10^-17	33962
PVR	PVR_P15151_OID21011_v1_Neurology	rs144324130	19	44503082	C	T	0.0189	-0.2853	0.0285	1.19 × 10^-23	33962
PVR	PVR_P15151_OID21011_v1_Neurology	rs1899332	19	44582814	A	G	0.0231	0.2569	0.0263	1.62 × 10^-22	33962
PVR	PVR_P15151_OID21011_v1_Neurology	rs846887	19	44606802	G	C	0.3434	0.4674	0.0081	<1e-300	33962
PVR	PVR_P15151_OID21011_v1_Neurology	rs2272021	19	44661465	G	T	0.0703	-0.3431	0.0149	3.40 × 10^-117	33962
PVR	PVR_P15151_OID21011_v1_Neurology	rs57090948	19	44716931	C	T	0.245	-0.0614	0.0089	5.34 × 10^-12	33962
PXDNL	PXDNL_A1KZ92_OID31405_v1_Oncology_II	rs80337466	8	51402015	A	G	0.052	0.141	0.0172	2.51 × 10^-16	33777
PXDNL	PXDNL_A1KZ92_OID31405_v1_Oncology_II	rs7833909	8	51453740	G	A	0.1235	-0.3454	0.0116	3.15 × 10^-196	33777
PXDNL	PXDNL_A1KZ92_OID31405_v1_Oncology_II	rs7016355	8	51529971	A	G	0.0244	-0.1721	0.025	6.05 × 10^-12	33777
PXN	PXN_P49023_OID20822_v1_Neurology	rs10849715	12	119929096	G	T	0.1724	-0.091	0.0099	5.42 × 10^-20	32922
PXN	PXN_P49023_OID20822_v1_Neurology	rs4766957	12	119949856	C	T	0.6851	0.3127	0.0081	<1e-300	32922
PXN	PXN_P49023_OID20822_v1_Neurology	rs34384343	12	120291911	C	T	0.7	0.2307	0.0082	1.61 × 10^-173	32922
PXN	PXN_P49023_OID20822_v1_Neurology	rs4379896	12	120423801	C	T	0.5244	0.1326	0.0076	1.20 × 10^-68	32922
PXN	PXN_P49023_OID20822_v1_Neurology	rs10849778	12	120697705	A	G	0.1232	-0.1108	0.0115	4.34 × 10^-22	32922
PYDC1	PYDC1_Q8WXC3_OID30202_v1_Cardiometabolic_II	rs138453524	16	30925113	A	G	0.0172	0.2006	0.0298	1.62 × 10^-11	33042
PYDC1	PYDC1_Q8WXC3_OID30202_v1_Cardiometabolic_II	rs144959592	16	30950915	G	A	0.0168	0.3197	0.027	2.33 × 10^-32	33042
PYDC1	PYDC1_Q8WXC3_OID30202_v1_Cardiometabolic_II	rs145995810	16	30994401	C	T	0.0146	0.1766	0.0304	6.54 × 10^-9	33042
PYDC1	PYDC1_Q8WXC3_OID30202_v1_Cardiometabolic_II	rs12935054	16	31164284	T	C	0.6734	0.2892	0.0072	<1e-300	33042
PYDC1	PYDC1_Q8WXC3_OID30202_v1_Cardiometabolic_II	rs118070325	16	31588423	A	G	0.0181	-0.1448	0.0258	1.96 × 10^-8	33042
PYY	PYY_P10082_OID30150_v1_Cardiometabolic_II	rs2341378	17	43963439	T	C	0.6797	0.2446	0.0081	9.77 × 10^-200	32862
QDPR	QDPR_P09417_OID20174_v1_Cardiometabolic	rs57351026	4	17415036	A	G	0.205	-0.0907	0.0094	3.32 × 10^-22	33507
QDPR	QDPR_P09417_OID20174_v1_Cardiometabolic	rs3822233	4	17509724	A	G	0.2547	-0.4278	0.0088	<1e-300	33507
QDPR	QDPR_P09417_OID20174_v1_Cardiometabolic	rs73096946	4	17787092	C	T	0.155	0.0604	0.0104	6.36 × 10^-9	33507
QPCT	QPCT_Q16769_OID20320_v1_Cardiometabolic	rs114644279	2	36960491	T	C	0.0247	-0.1365	0.0249	4.22 × 10^-8	33771
QPCT	QPCT_Q16769_OID20320_v1_Cardiometabolic	rs537719784	2	37154337	A	C	0.0372	0.1255	0.0199	3.07 × 10^-10	33771
QPCT	QPCT_Q16769_OID20320_v1_Cardiometabolic	rs72792809	2	37191477	G	T	0.0564	0.1319	0.0163	6.82 × 10^-16	33771
QPCT	QPCT_Q16769_OID20320_v1_Cardiometabolic	rs4670193	2	37309345	A	G	0.5225	-0.1968	0.0075	5.52 × 10^-153	33771
QPCT	QPCT_Q16769_OID20320_v1_Cardiometabolic	rs4670696	2	37372820	C	A	0.0236	-0.8845	0.0247	6.65 × 10^-281	33771
QSOX1	QSOX1_O00391_OID30729_v1_Inflammation_II	rs75774334	1	180003854	T	C	0.0288	0.297	0.0225	9.91 × 10^-40	33361
QSOX1	QSOX1_O00391_OID30729_v1_Inflammation_II	rs61828286	1	180154450	A	C	0.1535	-0.5778	0.0105	<1e-300	33361
QSOX1	QSOX1_O00391_OID30729_v1_Inflammation_II	rs55719904	1	180209685	C	T	0.1864	0.1721	0.0098	7.09 × 10^-69	33361
QSOX1	QSOX1_O00391_OID30729_v1_Inflammation_II	rs150222425	1	180404168	T	C	0.027	-0.2597	0.0238	1.21 × 10^-27	33361
RAB11FIP3	RAB11FIP3_O75154_OID30325_v1_Cardiometabolic_II	rs74847787	16	496321	C	T	0.0307	-0.1646	0.0216	2.85 × 10^-14	33942
RAB11FIP3	RAB11FIP3_O75154_OID30325_v1_Cardiometabolic_II	rs3826233	16	533458	A	G	0.1128	0.0662	0.0117	1.71 × 10^-8	33942
RAB2B	RAB2B_Q8WUD1_OID31362_v1_Oncology_II	rs11845628	14	21457704	G	A	0.1365	-0.2326	0.011	6.41 × 10^-100	33777
RAB44	RAB44_Q7Z6P3_OID31346_v1_Oncology_II	rs13194096	6	36712053	G	A	0.3287	-0.12	0.008	1.29 × 10^-50	33777
RAB6A	RAB6A_P20340_OID20608_v1_Inflammation	rs11235951	11	73927813	T	C	0.1336	0.073	0.0103	1.64 × 10^-12	33657
RABEP1	RABEP1_Q15276_OID30647_v1_Inflammation_II	rs1602914	17	5286813	T	C	0.4764	0.0701	0.0074	4.04 × 10^-21	33187
RABEPK	RABEPK_Q7Z6M1_OID21163_v1_Oncology	rs7858935	9	125224625	T	A	0.1472	0.2074	0.0109	5.21 × 10^-80	32907
RABGAP1L	RABGAP1L_Q5R372_OID20447_v1_Inflammation	rs6661868	1	174107629	G	A	0.2014	0.0921	0.0094	1.37 × 10^-22	33084
RAD23B	RAD23B_P54727_OID21166_v1_Oncology	rs7035725	9	107287633	G	C	0.5498	-0.0641	0.0076	4.47 × 10^-17	32907
RALB	RALB_P11234_OID30567_v1_Inflammation_II	rs2289172	2	120288540	G	C	0.6877	-0.1163	0.0083	4.04 × 10^-44	32981
RALY	RALY_Q9UKM9_OID31382_v1_Oncology_II	rs1007090	20	33995065	C	T	0.6484	0.075	0.008	4.40 × 10^-21	33777
RANBP1	RANBP1_P43487_OID30258_v1_Cardiometabolic_II	rs76889809	22	20083433	A	C	0.0547	0.1228	0.0166	1.19 × 10^-13	33042
RAPGEF2	RAPGEF2_Q9Y4G8_OID31337_v1_Oncology_II	rs55703414	4	159154804	A	G	0.187	-0.0546	0.0096	1.56 × 10^-8	33335
RARRES1	RARRES1_P49788_OID21177_v1_Oncology	rs7613814	3	158568314	T	C	0.5047	0.3268	0.0077	<1e-300	32907
RARRES1	RARRES1_P49788_OID21177_v1_Oncology	rs2615053	3	158785320	T	G	0.9573	0.2905	0.0189	2.61 × 10^-53	32907
RARRES1	RARRES1_P49788_OID21177_v1_Oncology	rs149029028	3	159119820	A	G	0.0176	-0.223	0.0305	2.67 × 10^-13	32907
RARRES2	RARRES2_Q99969_OID20373_v1_Cardiometabolic	rs3735167	7	150342466	T	C	0.2565	0.216	0.0084	3.27 × 10^-144	33870
RASSF2	RASSF2_P50749_OID21194_v1_Oncology	rs6116509	20	4782665	A	G	0.104	0.0745	0.0122	1.20 × 10^-9	32907
RASSF2	RASSF2_P50749_OID21194_v1_Oncology	rs2246735	20	4822848	T	C	0.5726	0.0954	0.0076	8.12 × 10^-36	32907
RASSF2	RASSF2_P50749_OID21194_v1_Oncology	rs12481275	20	4881833	A	T	0.3034	-0.0685	0.0082	5.76 × 10^-17	32907
RBKS	RBKS_Q9H477_OID20986_v1_Neurology	rs535498977	2	27812239	A	G	0.0188	-0.8762	0.0273	2.07 × 10^-226	32884
RBKS	RBKS_Q9H477_OID20986_v1_Neurology	rs6705520	2	27871937	A	G	0.0384	-0.4278	0.0191	2.39 × 10^-111	32884
RBKS	RBKS_Q9H477_OID20986_v1_Neurology	rs17759740	2	28170248	A	T	0.1145	0.0717	0.0118	1.12 × 10^-9	32884
RBM17	RBM17_Q96I25_OID31034_v1_Neurology_II	rs11256771	10	6104299	T	C	0.0374	-0.3784	0.0199	7.37 × 10^-81	33874
RBP1	RBP1_P09455_OID30913_v1_Neurology_II	rs2071387	3	139538761	G	A	0.1824	0.1367	0.01	1.03 × 10^-42	33017
RBP2	RBP2_P50120_OID21365_v1_Oncology	rs295469	3	139494058	A	G	0.3785	-0.0679	0.0077	1.45 × 10^-18	33533
RBP5	RBP5_P82980_OID21369_v1_Oncology	rs11064432	12	6859577	G	C	0.0398	-0.1584	0.0187	2.69 × 10^-17	33533
RBP7	RBP7_Q96R05_OID31526_v1_Oncology_II	rs1220399	1	9935196	A	G	0.7867	0.306	0.0089	5.30 × 10^-262	33796
RBPMS2	RBPMS2_Q6ZRY4_OID30257_v1_Cardiometabolic_II	rs28711906	15	64770079	A	T	0.0482	0.1809	0.0176	6.72 × 10^-25	33042
RECK	RECK_O95980_OID30234_v1_Cardiometabolic_II	rs13297831	9	35911836	G	C	0.429	0.0449	0.0073	7.95 × 10^-10	33042
RECK	RECK_O95980_OID30234_v1_Cardiometabolic_II	rs71521299	9	36058819	G	T	0.0162	-0.8534	0.029	1.82 × 10^-190	33042
RECK	RECK_O95980_OID30234_v1_Cardiometabolic_II	rs16932964	9	36135934	C	T	0.0969	0.139	0.0122	4.03 × 10^-30	33042
REEP4	REEP4_Q9H6H4_OID31028_v1_Neurology_II	rs117291678	8	22135897	C	G	0.0178	-0.5971	0.0281	1.97 × 10^-100	33874
REG1A	REG1A_P05451_OID20415_v1_Cardiometabolic	rs11126696	2	79096762	G	A	0.6181	0.251	0.0076	2.33 × 10^-242	33415
REG1A	REG1A_P05451_OID20415_v1_Cardiometabolic	rs13422544	2	79133210	T	A	0.1095	-0.1933	0.0118	3.30 × 10^-60	33415
REG1A	REG1A_P05451_OID20415_v1_Cardiometabolic	rs57316581	2	79213004	A	G	0.055	0.2266	0.0162	1.23 × 10^-44	33415
REG1B	REG1B_P48304_OID20266_v1_Cardiometabolic	rs72814698	2	79067162	C	T	0.023	0.2048	0.0264	9.33 × 10^-15	34090
REG1B	REG1B_P48304_OID20266_v1_Cardiometabolic	rs10174796	2	79077476	T	G	0.7353	0.3416	0.0083	<1e-300	34090
REG1B	REG1B_P48304_OID20266_v1_Cardiometabolic	rs6721752	2	79136125	T	C	0.1865	-0.1956	0.0094	2.20 × 10^-96	34090
REG1B	REG1B_P48304_OID20266_v1_Cardiometabolic	rs75000385	2	79180723	T	C	0.0515	0.1073	0.0166	1.12 × 10^-10	34090
REG3A	REG3A_Q06141_OID20258_v1_Cardiometabolic	rs72913277	2	79140251	G	A	0.0387	-0.2853	0.0189	2.69 × 10^-51	34090
REG3A	REG3A_Q06141_OID20258_v1_Cardiometabolic	rs147616162	2	79168385	A	T	0.0589	0.4069	0.0153	9.77 × 10^-156	34090
REG3A	REG3A_Q06141_OID20258_v1_Cardiometabolic	rs112787300	2	79213567	T	C	0.0553	0.1558	0.0158	7.40 × 10^-23	34090
REG3A	REG3A_Q06141_OID20258_v1_Cardiometabolic	rs7559674	2	79500560	G	T	0.7239	0.0617	0.0081	2.57 × 10^-14	34090
REG3G	REG3G_Q6UW15_OID31408_v1_Oncology_II	rs3816371	2	79025902	T	G	0.1364	-0.2497	0.0111	1.95 × 10^-112	33777
REG3G	REG3G_Q6UW15_OID31408_v1_Oncology_II	rs2861742	2	79080691	G	A	0.7466	-0.2875	0.0087	3.76 × 10^-239	33777
REG4	REG4_Q9BYZ8_OID20784_v1_Inflammation	rs79795228	1	119816663	A	C	0.0173	0.6335	0.0278	2.80 × 10^-115	33715
REG4	REG4_Q9BYZ8_OID20784_v1_Inflammation	rs6683791	1	119875876	T	G	0.1627	-0.1873	0.0099	1.11 × 10^-79	33715
REG4	REG4_Q9BYZ8_OID20784_v1_Inflammation	rs72701825	1	120179911	G	A	0.026	-0.187	0.0228	2.48 × 10^-16	33715
RELT	RELT_Q969Z4_OID21142_v1_Neurology	rs113689386	11	73293806	G	A	0.1078	0.4685	0.0111	<1e-300	33687
RELT	RELT_Q969Z4_OID21142_v1_Neurology	rs7928848	11	73418847	T	C	0.0132	0.4074	0.0304	8.02 × 10^-41	33687
RELT	RELT_Q969Z4_OID21142_v1_Neurology	rs78973710	11	73600030	G	A	0.1054	0.235	0.0111	9.71 × 10^-99	33687
RELT	RELT_Q969Z4_OID21142_v1_Neurology	rs149832240	11	73610762	A	G	0.019	-0.1757	0.0265	3.38 × 10^-11	33687
REN	REN_P00797_OID20201_v1_Cardiometabolic	rs4951315	1	204188040	A	C	0.3027	-0.0762	0.0078	2.08 × 10^-22	33693
REN	REN_P00797_OID20201_v1_Cardiometabolic	rs3014620	1	204389944	C	T	0.0327	0.1572	0.0201	5.06 × 10^-15	33693
RET	RET_P07949_OID21346_v1_Oncology	rs3123750	10	42732376	A	C	0.8599	-0.4402	0.0108	<1e-300	33533
RET	RET_P07949_OID21346_v1_Oncology	rs2503853	10	43254812	T	C	0.1751	-0.1616	0.0098	1.26 × 10^-60	33533
RETN	RETN_Q9HD89_OID20327_v1_Cardiometabolic	rs114624354	19	7341290	C	T	0.0145	0.2554	0.0333	1.69 × 10^-14	33590
RETN	RETN_Q9HD89_OID20327_v1_Cardiometabolic	rs489146	19	7547133	C	G	0.0322	-0.133	0.0216	6.90 × 10^-10	33590
RETN	RETN_Q9HD89_OID20327_v1_Cardiometabolic	rs3745368	19	7670411	A	G	0.0331	-0.7066	0.0216	1.14 × 10^-233	33590
RETN	RETN_Q9HD89_OID20327_v1_Cardiometabolic	rs10401670	19	7677916	C	T	0.57	-0.1856	0.0076	1.69 × 10^-132	33590
RGMA	RGMA_Q96B86_OID21065_v1_Neurology	rs3752102	15	93072785	A	C	0.4688	-0.2275	0.0073	2.98 × 10^-215	33962
RGMA	RGMA_Q96B86_OID21065_v1_Neurology	rs4396487	15	93110166	A	G	0.1863	-0.0599	0.0093	1.19 × 10^-10	33962
RGMA	RGMA_Q96B86_OID21065_v1_Neurology	rs1122703	15	93276208	C	A	0.453	-0.0414	0.0073	1.56 × 10^-8	33962
RGMA	RGMA_Q96B86_OID21065_v1_Neurology	rs8032634	15	93408922	C	G	0.736	0.0857	0.0083	3.07 × 10^-25	33962
RGMA	RGMA_Q96B86_OID21065_v1_Neurology	rs8035249	15	93486779	T	C	0.2518	0.1117	0.0084	1.97 × 10^-40	33962
RGMB	RGMB_Q6NW40_OID21045_v1_Neurology	rs56870134	5	98437819	T	C	0.5478	0.1707	0.0074	1.12 × 10^-116	33962
RGMB	RGMB_Q6NW40_OID21045_v1_Neurology	rs25744	5	98621643	T	G	0.1884	0.0928	0.0094	7.32 × 10^-23	33962
RHOC	RHOC_P08134_OID20950_v1_Neurology	rs351372	1	112516598	A	T	0.5247	-0.081	0.0076	1.86 × 10^-26	33206
RIDA	RIDA_P52758_OID30635_v1_Inflammation_II	rs35361755	8	98095711	C	G	0.3187	-0.3131	0.008	<1e-300	33187
RIDA	RIDA_P52758_OID30635_v1_Inflammation_II	rs6991266	8	98208313	C	T	0.5162	-0.0506	0.0074	7.76 × 10^-12	33187
RILP	RILP_Q96NA2_OID21436_v1_Oncology	rs183827902	17	1649225	T	C	0.0172	0.2681	0.0284	3.92 × 10^-21	33848
RILPL2	RILPL2_Q969X0_OID30342_v1_Cardiometabolic_II	rs186269301	12	123432729	A	G	0.0285	0.2352	0.0224	1.07 × 10^-25	33942
RILPL2	RILPL2_Q969X0_OID30342_v1_Cardiometabolic_II	rs7980602	12	123448369	G	T	0.0452	-0.128	0.0206	4.69 × 10^-10	33942
RLN2	RLN2_P04090_OID30601_v1_Inflammation_II	rs141406245	9	4974697	A	G	0.0179	-0.2828	0.0297	1.60 × 10^-21	33126
RLN2	RLN2_P04090_OID30601_v1_Inflammation_II	rs2273782	9	5335470	T	C	0.2263	0.1582	0.0089	3.74 × 10^-70	33126
RLN2	RLN2_P04090_OID30601_v1_Inflammation_II	rs60519199	9	5604895	A	T	0.1238	-0.0728	0.0114	1.38 × 10^-10	33126
RNASE1	RNASE1_P07998_OID30672_v1_Inflammation_II	rs7157189	14	20730010	T	C	0.5535	-0.0479	0.0073	6.39 × 10^-11	33985
RNASE1	RNASE1_P07998_OID30672_v1_Inflammation_II	rs17254387	14	20812519	A	G	0.6943	0.2171	0.008	1.05 × 10^-163	33985
RNASE1	RNASE1_P07998_OID30672_v1_Inflammation_II	rs56216219	14	20819064	G	A	0.0377	-0.4148	0.0196	3.32 × 10^-99	33985
RNASE10	RNASE10_Q5GAN6_OID30238_v1_Cardiometabolic_II	rs1049562	14	20472356	T	C	0.1756	0.1023	0.0101	3.27 × 10^-24	33042
RNASE10	RNASE10_Q5GAN6_OID30238_v1_Cardiometabolic_II	rs10138989	14	20491608	T	C	0.2757	-0.3697	0.0087	<1e-300	33042
RNASE10	RNASE10_Q5GAN6_OID30238_v1_Cardiometabolic_II	rs139540178	14	20501408	C	T	0.0183	1.3285	0.0288	<1e-300	33042
RNASE10	RNASE10_Q5GAN6_OID30238_v1_Cardiometabolic_II	rs1271298	14	20540850	A	G	0.9532	-0.2639	0.0189	3.04 × 10^-44	33042
RNASE10	RNASE10_Q5GAN6_OID30238_v1_Cardiometabolic_II	rs145882434	14	20555341	A	G	0.0195	0.2928	0.0282	2.76 × 10^-25	33042
RNASE3	RNASE3_P12724_OID20203_v1_Cardiometabolic	rs111391792	14	20875328	C	T	0.0755	-0.241	0.0147	1.80 × 10^-60	33564
RNASE3	RNASE3_P12724_OID20203_v1_Cardiometabolic	rs147307766	14	20917832	T	C	0.0537	0.5693	0.0167	1.81 × 10^-254	33564
RNASE3	RNASE3_P12724_OID20203_v1_Cardiometabolic	rs150971918	14	20976668	C	G	0.0154	-0.2994	0.0313	1.02 × 10^-21	33564
RNASE3	RNASE3_P12724_OID20203_v1_Cardiometabolic	rs1243450	14	21023163	G	C	0.0962	0.0758	0.0132	8.73 × 10^-9	33564
RNASE4	RNASE4_P34096_OID30705_v1_Inflammation_II	rs4981299	14	20650384	A	G	0.5937	0.0785	0.0078	9.38 × 10^-24	32855
RNASE4	RNASE4_P34096_OID30705_v1_Inflammation_II	rs12588573	14	20678425	T	C	0.2177	-0.365	0.009	<1e-300	32855
RNASE6	RNASE6_Q93091_OID30689_v1_Inflammation_II	rs8003813	14	20710854	C	T	0.5213	-0.2792	0.0073	1.98 × 10^-323	33734
RNASE6	RNASE6_Q93091_OID30689_v1_Inflammation_II	rs1951419	14	20772514	G	T	0.7123	-0.0805	0.0081	1.85 × 10^-23	33734
RNASE6	RNASE6_Q93091_OID30689_v1_Inflammation_II	rs67668132	14	20778681	T	G	0.2349	-0.4439	0.0086	<1e-300	33734
RNASEH2A	RNASEH2A_O75792_OID31027_v1_Neurology_II	rs7247284	19	12810372	C	T	0.0332	-0.2861	0.0211	6.34 × 10^-42	33874
RNASET2	RNASET2_O00584_OID20321_v1_Cardiometabolic	rs11159	6	166929653	A	G	0.0727	-0.3641	0.0141	3.07 × 10^-147	33962
RNASET2	RNASET2_O00584_OID20321_v1_Cardiometabolic	rs2769343	6	166946070	T	C	0.298	0.3216	0.0081	<1e-300	33962
RNASET2	RNASET2_O00584_OID20321_v1_Cardiometabolic	rs145814949	6	167192440	G	A	0.0172	0.2782	0.029	8.75 × 10^-22	33962
RNASET2	RNASET2_O00584_OID20321_v1_Cardiometabolic	rs36015563	6	167245546	T	C	0.1389	0.0907	0.0107	2.18 × 10^-17	33962
RNF149	RNF149_Q8NC42_OID30235_v1_Cardiometabolic_II	rs62152898	2	100964310	C	T	0.0238	0.1594	0.0247	1.03 × 10^-10	33042
RNF149	RNF149_Q8NC42_OID30235_v1_Cardiometabolic_II	rs12621632	2	101280863	T	C	0.4065	0.2808	0.0076	1.15 × 10^-297	33042
RNF43	RNF43_Q68DV7_OID31291_v1_Oncology_II	rs7219859	17	58353389	A	G	0.1825	-0.0783	0.0099	1.83 × 10^-15	33335
RNF43	RNF43_Q68DV7_OID31291_v1_Oncology_II	rs34523089	17	58358748	T	C	0.1574	0.1394	0.0105	3.41 × 10^-40	33335
ROBO1	ROBO1_Q9Y6N7_OID20734_v1_Inflammation	rs2046805	3	79320572	T	G	0.6301	-0.0872	0.0077	1.05 × 10^-29	33715
ROBO1	ROBO1_Q9Y6N7_OID20734_v1_Inflammation	rs141528102	3	79493789	G	A	0.0169	-0.2419	0.0294	2.07 × 10^-16	33715
ROBO1	ROBO1_Q9Y6N7_OID20734_v1_Inflammation	rs116160900	3	80116024	G	A	0.0187	0.2295	0.0274	6.15 × 10^-17	33715
ROBO2	ROBO2_Q9HCK4_OID21007_v1_Neurology	rs140152618	3	76822767	T	C	0.0136	-0.1938	0.032	1.35 × 10^-9	33962
ROBO2	ROBO2_Q9HCK4_OID21007_v1_Neurology	rs73127300	3	76882967	A	G	0.0592	-0.0941	0.0148	2.30 × 10^-10	33962
ROBO2	ROBO2_Q9HCK4_OID21007_v1_Neurology	rs113990691	3	77236028	G	A	0.1427	0.0743	0.0101	1.59 × 10^-13	33962
ROBO2	ROBO2_Q9HCK4_OID21007_v1_Neurology	rs775762	3	77539338	C	T	0.4077	-0.1008	0.0072	4.73 × 10^-45	33962
ROBO4	ROBO4_Q8WZ75_OID30226_v1_Cardiometabolic_II	rs59648931	11	124897171	C	T	0.2308	-0.1036	0.0087	8.70 × 10^-33	33042
ROR1	ROR1_Q01973_OID20224_v1_Cardiometabolic	rs4915919	1	63729372	C	A	0.6148	-0.0491	0.0077	1.53 × 10^-10	33693
ROR1	ROR1_Q01973_OID20224_v1_Cardiometabolic	rs1359295	1	64141300	G	T	0.1681	-0.3827	0.0098	<1e-300	33693
ROR1	ROR1_Q01973_OID20224_v1_Cardiometabolic	rs825180	1	64228751	G	A	0.6195	0.0679	0.0076	4.24 × 10^-19	33693
RPA2	RPA2_P15927_OID30453_v1_Inflammation_II	rs17185038	1	27893147	G	C	0.0666	0.2044	0.0155	6.21 × 10^-40	32981
RPE	RPE_Q96AT9_OID31324_v1_Oncology_II	rs2723211	2	210015768	A	G	0.4469	0.0569	0.0076	7.22 × 10^-14	33335
RPL14	RPL14_P50914_OID30284_v1_Cardiometabolic_II	rs148850234	3	40445374	T	C	0.0523	-0.1183	0.0173	8.34 × 10^-12	33042
RRM2	RRM2_P31350_OID21187_v1_Oncology	rs6737932	2	10124166	C	T	0.7396	-0.051	0.0088	7.40 × 10^-9	32907
RRM2B	RRM2B_Q7LG56_OID21174_v1_Oncology	rs1037699	8	102238702	T	C	0.0771	0.1936	0.0143	1.38 × 10^-41	32907
RSPO1	RSPO1_Q2MKA7_OID20938_v1_Neurology	rs141051851	1	37329406	C	A	0.0212	-0.2385	0.0273	2.23 × 10^-18	33436
RSPO1	RSPO1_Q2MKA7_OID20938_v1_Neurology	rs36043533	1	37613845	G	T	0.0564	0.4776	0.0161	3.88 × 10^-194	33436
RSPO1	RSPO1_Q2MKA7_OID20938_v1_Neurology	rs116685741	1	37627295	T	C	0.0176	-0.4218	0.0284	8.92 × 10^-50	33436
RSPO3	RSPO3_Q9BXY4_OID21415_v1_Oncology	rs1936800	6	127114919	T	C	0.5272	0.1572	0.007	9.79 × 10^-112	33966
RTBDN	RTBDN_Q9BSG5_OID21343_v1_Oncology	rs7255045	19	12821455	A	G	0.2623	-0.1713	0.0084	1.16 × 10^-91	33533
RTBDN	RTBDN_Q9BSG5_OID21343_v1_Oncology	rs8012	19	12899706	G	A	0.5483	0.0649	0.0073	7.68 × 10^-19	33533
RTN4IP1	RTN4IP1_Q8WWV3_OID31030_v1_Neurology_II	rs2054365	6	106629627	A	G	0.4103	0.0926	0.0076	2.91 × 10^-34	33874
RTN4R	RTN4R_Q9BZR6_OID21424_v1_Oncology	rs663353	22	20187189	A	G	0.7478	-0.298	0.0085	2.72 × 10^-266	33966
RTN4R	RTN4R_Q9BZR6_OID21424_v1_Oncology	rs111479272	22	20209934	A	G	0.0225	-0.2436	0.0252	4.33 × 10^-22	33966
RTN4R	RTN4R_Q9BZR6_OID21424_v1_Oncology	rs57682652	22	20235514	C	G	0.0266	-0.1366	0.023	2.69 × 10^-9	33966
RTN4R	RTN4R_Q9BZR6_OID21424_v1_Oncology	rs855051	22	20261190	G	A	0.488	-0.1971	0.0074	4.55 × 10^-158	33966
RTN4R	RTN4R_Q9BZR6_OID21424_v1_Oncology	rs113701813	22	20354579	A	G	0.1071	-0.0958	0.0133	5.36 × 10^-13	33966
RWDD1	RWDD1_Q9H446_OID21015_v1_Neurology	rs147899431	6	116571518	C	G	0.0434	0.3066	0.0183	5.65 × 10^-63	33962
S100A11	S100A11_P31949_OID20130_v1_Cardiometabolic	rs2999553	1	152040058	C	G	0.0423	0.3263	0.0182	3.07 × 10^-72	33442
S100A12	S100A12_P80511_OID21374_v1_Oncology	rs3014874	1	153365467	A	G	0.2647	-0.2366	0.0084	4.50 × 10^-176	33225
S100A12	S100A12_P80511_OID21374_v1_Oncology	rs61803119	1	153417726	T	G	0.1116	0.1558	0.0119	6.20 × 10^-39	33225
S100A13	S100A13_Q99584_OID30529_v1_Inflammation_II	rs111410385	1	153603185	A	G	0.0358	0.1321	0.0205	1.20 × 10^-10	32981
S100A13	S100A13_Q99584_OID30529_v1_Inflammation_II	rs114678888	1	153622972	A	C	0.0405	-0.5036	0.0188	3.79 × 10^-158	32981
S100A13	S100A13_Q99584_OID30529_v1_Inflammation_II	rs112099020	1	153634858	A	T	0.0392	-0.1376	0.0196	2.08 × 10^-12	32981
S100A13	S100A13_Q99584_OID30529_v1_Inflammation_II	rs16835532	1	153749129	A	G	0.0199	0.4684	0.0268	2.64 × 10^-68	32981
S100A14	S100A14_Q9HCY8_OID30987_v1_Neurology_II	rs11548102	1	153614780	T	A	0.4894	-0.1752	0.0075	6.15 × 10^-121	33874
S100A16	S100A16_Q96FQ6_OID20878_v1_Neurology	rs9700928	1	153612510	C	A	0.4862	-0.1035	0.0078	2.48 × 10^-40	32861
S100A3	S100A3_P33764_OID31352_v1_Oncology_II	rs1005436	1	153549456	A	G	0.1282	0.0705	0.0114	7.18 × 10^-10	33777
S100A4	S100A4_P26447_OID21519_v1_Oncology	rs56350425	1	153548044	C	T	0.0507	0.361	0.0169	3.36 × 10^-101	33822
S100A4	S100A4_P26447_OID21519_v1_Oncology	rs9792913	1	153609927	A	G	0.4865	0.0622	0.0076	2.16 × 10^-16	33822
S100P	S100P_P25815_OID20103_v1_Cardiometabolic	rs11553058	4	6675703	G	A	0.0506	-0.5608	0.0172	1.81 × 10^-233	33043
S100P	S100P_P25815_OID20103_v1_Cardiometabolic	rs4234772	4	6704609	A	C	0.966	0.1677	0.0207	5.40 × 10^-16	33043
S100P	S100P_P25815_OID20103_v1_Cardiometabolic	rs10804985	4	6746342	T	C	0.5396	0.0422	0.0077	4.08 × 10^-8	33043
SAA4	SAA4_P35542_OID30726_v1_Inflammation_II	rs72879933	11	18194825	T	C	0.0967	-0.1717	0.0128	9.34 × 10^-41	33995
SAA4	SAA4_P35542_OID30726_v1_Inflammation_II	rs75575009	11	18199142	C	T	0.0212	1.0354	0.0266	<1e-300	33995
SAA4	SAA4_P35542_OID30726_v1_Inflammation_II	rs11024589	11	18256876	C	A	0.0856	-0.3117	0.0135	8.95 × 10^-118	33995
SAA4	SAA4_P35542_OID30726_v1_Inflammation_II	rs149110333	11	18462434	G	A	0.1127	0.0897	0.0122	1.78 × 10^-13	33995
SAMD9L	SAMD9L_Q8IVG5_OID20536_v1_Inflammation	rs17165120	7	93147778	C	A	0.0689	-0.5672	0.0147	<1e-300	33657
SAMD9L	SAMD9L_Q8IVG5_OID20536_v1_Inflammation	rs7455763	7	93248116	C	A	0.026	0.16	0.0236	1.20 × 10^-11	33657
SARG	SARG_Q9BW04_OID30331_v1_Cardiometabolic_II	rs74441312	1	207032059	G	T	0.0186	0.2634	0.0282	1.08 × 10^-20	33808
SAT2	SAT2_Q96F10_OID31306_v1_Oncology_II	rs193159515	17	7355768	A	G	0.0813	0.1499	0.0154	2.02 × 10^-22	33335
SAT2	SAT2_Q96F10_OID31306_v1_Oncology_II	rs117713262	17	7432279	T	C	0.0173	-0.281	0.0296	2.53 × 10^-21	33335
SAT2	SAT2_Q96F10_OID31306_v1_Oncology_II	rs9630723	17	7525575	G	A	0.023	0.2818	0.0272	4.36 × 10^-25	33335
SAT2	SAT2_Q96F10_OID31306_v1_Oncology_II	rs112399419	17	7536413	T	C	0.0484	-0.8354	0.0179	<1e-300	33335
SAT2	SAT2_Q96F10_OID31306_v1_Oncology_II	rs78417757	17	7595568	T	C	0.025	-0.9534	0.0244	<1e-300	33335
SAT2	SAT2_Q96F10_OID31306_v1_Oncology_II	rs117418713	17	7641878	A	G	0.0236	0.2936	0.0256	2.26 × 10^-30	33335
SAT2	SAT2_Q96F10_OID31306_v1_Oncology_II	rs183889114	17	7641955	T	C	0.0173	-0.2188	0.0306	8.96 × 10^-13	33335
SAT2	SAT2_Q96F10_OID31306_v1_Oncology_II	rs118051719	17	7663110	A	G	0.0159	-0.1896	0.0324	5.03 × 10^-9	33335
SAT2	SAT2_Q96F10_OID31306_v1_Oncology_II	rs78378222	17	7668434	G	T	0.0128	0.2423	0.0349	3.62 × 10^-12	33335
SAT2	SAT2_Q96F10_OID31306_v1_Oncology_II	rs1642792	17	7672833	A	G	0.0127	0.3337	0.036	1.92 × 10^-20	33335
SAT2	SAT2_Q96F10_OID31306_v1_Oncology_II	rs181975550	17	7692061	T	C	0.0322	0.2482	0.0222	5.69 × 10^-29	33335
SAT2	SAT2_Q96F10_OID31306_v1_Oncology_II	rs183294622	17	7700066	G	T	0.0136	0.1867	0.0335	2.45 × 10^-8	33335
SBSN	SBSN_Q6UWP8_OID30398_v1_Cardiometabolic_II	rs117912967	19	35407095	A	G	0.0343	0.1281	0.0209	9.34 × 10^-10	33856
SBSN	SBSN_Q6UWP8_OID30398_v1_Cardiometabolic_II	rs4609973	19	35520093	T	G	0.3063	0.3543	0.0083	<1e-300	33856
SBSN	SBSN_Q6UWP8_OID30398_v1_Cardiometabolic_II	rs2733743	19	35560067	G	A	0.8882	0.1969	0.0119	2.92 × 10^-61	33856
SBSN	SBSN_Q6UWP8_OID30398_v1_Cardiometabolic_II	rs79170781	19	35628648	A	G	0.1106	-0.1293	0.0128	5.05 × 10^-24	33856
SBSN	SBSN_Q6UWP8_OID30398_v1_Cardiometabolic_II	rs141955614	19	35867540	A	G	0.0148	-0.2016	0.0329	8.70 × 10^-10	33856
SCAMP3	SCAMP3_O14828_OID21332_v1_Oncology	rs1142287	1	155260340	T	C	0.2569	-0.085	0.0086	3.62 × 10^-23	33533
SCARA5	SCARA5_Q6ZMJ2_OID21058_v1_Neurology	rs12548086	8	27862269	G	C	0.8915	-0.1832	0.0113	2.01 × 10^-59	33962
SCARA5	SCARA5_Q6ZMJ2_OID21058_v1_Neurology	rs2726953	8	27943788	A	G	0.2953	-0.3226	0.0077	<1e-300	33962
SCARA5	SCARA5_Q6ZMJ2_OID21058_v1_Neurology	rs7007499	8	28050157	A	G	0.2332	-0.0709	0.0083	1.12 × 10^-17	33962
SCARB2	SCARB2_Q14108_OID20943_v1_Neurology	rs28563976	4	76176220	C	A	0.146	-0.3146	0.01	2.20 × 10^-218	32872
SCARB2	SCARB2_Q14108_OID20943_v1_Neurology	rs72860114	4	76264041	T	C	0.0685	-0.1812	0.0141	1.02 × 10^-37	32872
SCARB2	SCARB2_Q14108_OID20943_v1_Neurology	rs11727191	4	76501947	T	C	0.0208	0.142	0.025	1.34 × 10^-8	32872
SCARB2	SCARB2_Q14108_OID20943_v1_Neurology	rs76352258	4	76531753	A	G	0.0137	-0.1754	0.0315	2.60 × 10^-8	32872
SCARF1	SCARF1_Q14162_OID20297_v1_Cardiometabolic	rs4790660	17	1587670	A	C	0.4061	-0.1059	0.0078	5.72 × 10^-42	34090
SCARF1	SCARF1_Q14162_OID20297_v1_Cardiometabolic	rs13342837	17	1628679	T	C	0.3195	0.3207	0.008	<1e-300	34090
SCARF1	SCARF1_Q14162_OID20297_v1_Cardiometabolic	rs186737766	17	1687113	T	C	0.0144	-0.1889	0.0343	3.62 × 10^-8	34090
SCARF2	SCARF2_Q96GP6_OID21048_v1_Neurology	rs7289261	22	20399505	G	T	0.2787	-0.2848	0.0074	<1e-300	33962
SCARF2	SCARF2_Q96GP6_OID21048_v1_Neurology	rs140011152	22	20433508	T	C	0.0155	0.2237	0.0274	3.11 × 10^-16	33962
SCARF2	SCARF2_Q96GP6_OID21048_v1_Neurology	rs190697977	22	20480854	T	C	0.0281	0.1802	0.0204	8.54 × 10^-19	33962
SCG2	SCG2_P13521_OID21400_v1_Oncology	rs12615251	2	223416406	A	C	0.2519	-0.0505	0.0086	3.86 × 10^-9	33785
SCG3	SCG3_Q8WXD2_OID20728_v1_Inflammation	rs80303587	15	51284186	T	C	0.0495	-0.2765	0.0174	5.45 × 10^-57	33715
SCG3	SCG3_Q8WXD2_OID20728_v1_Inflammation	rs2470179	15	51392214	G	A	0.4051	-0.3168	0.0076	<1e-300	33715
SCG3	SCG3_Q8WXD2_OID20728_v1_Inflammation	rs8038101	15	51467949	G	A	0.5132	0.318	0.0075	<1e-300	33715
SCG3	SCG3_Q8WXD2_OID20728_v1_Inflammation	rs79619193	15	52053631	G	A	0.0235	-0.4171	0.0264	4.63 × 10^-56	33715
SCGB1A1	SCGB1A1_P11684_OID20688_v1_Inflammation	rs1849352	11	62054857	C	G	0.1429	-0.0764	0.0104	1.70 × 10^-13	33718
SCGB1A1	SCGB1A1_P11684_OID20688_v1_Inflammation	rs3741240	11	62419070	A	G	0.3515	-0.3392	0.0076	<1e-300	33718
SCGB1A1	SCGB1A1_P11684_OID20688_v1_Inflammation	rs3018617	11	62435462	G	A	0.3166	-0.0604	0.0082	1.49 × 10^-13	33718
SCGB1A1	SCGB1A1_P11684_OID20688_v1_Inflammation	rs17664162	11	62453037	G	T	0.1126	-0.0778	0.0114	1.09 × 10^-11	33718
SCGB3A1	SCGB3A1_Q96QR1_OID30577_v1_Inflammation_II	rs307802	5	180592237	C	T	0.4059	0.1178	0.0075	3.58 × 10^-56	33187
SCGB3A1	SCGB3A1_Q96QR1_OID30577_v1_Inflammation_II	rs382266	5	180620412	C	T	0.9445	0.1476	0.0162	6.37 × 10^-20	33187
SCGB3A2	SCGB3A2_Q96PL1_OID20723_v1_Inflammation	rs17717320	5	147826351	G	C	0.1979	-0.2476	0.0094	2.46 × 10^-154	33784
SCGB3A2	SCGB3A2_Q96PL1_OID20723_v1_Inflammation	rs6580507	5	147905286	G	T	0.0974	0.2083	0.0125	2.26 × 10^-62	33784
SCGB3A2	SCGB3A2_Q96PL1_OID20723_v1_Inflammation	rs6883640	5	147960664	T	G	0.1534	-0.0667	0.0102	7.35 × 10^-11	33784
SCGN	SCGN_O76038_OID20457_v1_Inflammation	rs10946788	6	25660282	A	G	0.2752	-0.0925	0.0085	9.59 × 10^-28	33084
SCLY	SCLY_Q96I15_OID21425_v1_Oncology	rs62196005	2	238098489	T	A	0.2751	0.1945	0.0081	1.26 × 10^-127	33848
SCLY	SCLY_Q96I15_OID21425_v1_Oncology	rs1562337	2	238099562	C	T	0.6003	0.0931	0.0074	3.32 × 10^-36	33848
SCN4B	SCN4B_Q8IWT1_OID30277_v1_Cardiometabolic_II	rs590917	11	118032199	T	G	0.1571	-0.5242	0.0103	<1e-300	33042
SCN4B	SCN4B_Q8IWT1_OID30277_v1_Cardiometabolic_II	rs678262	11	118151025	G	C	0.4606	-0.2958	0.0076	<1e-300	33042
SCN4B	SCN4B_Q8IWT1_OID30277_v1_Cardiometabolic_II	rs679327	11	118172259	G	A	0.2709	-0.1135	0.0085	2.12 × 10^-40	33042
SCN4B	SCN4B_Q8IWT1_OID30277_v1_Cardiometabolic_II	rs12274926	11	118424402	C	T	0.2131	0.0662	0.0091	3.57 × 10^-13	33042
SCP2	SCP2_P22307_OID21161_v1_Oncology	rs1242331	1	52927236	G	A	0.6512	0.0456	0.0081	1.82 × 10^-8	32907
SCPEP1	SCPEP1_Q9HB40_OID30278_v1_Cardiometabolic_II	rs4794677	17	56983994	T	C	0.4424	-0.2853	0.0076	1.39 × 10^-306	32924
SCPEP1	SCPEP1_Q9HB40_OID30278_v1_Cardiometabolic_II	rs67347786	17	57010085	G	T	0.1432	0.1837	0.0109	1.98 × 10^-63	32924
SCRG1	SCRG1_O75711_OID30333_v1_Cardiometabolic_II	rs9996723	4	173410236	C	G	0.4448	0.11	0.0066	1.07 × 10^-61	33942
SCRN1	SCRN1_Q12765_OID20542_v1_Inflammation	rs17324153	7	29926525	C	T	0.0428	0.2669	0.0186	7.37 × 10^-47	33657
SCRN1	SCRN1_Q12765_OID20542_v1_Inflammation	rs148094584	7	29936989	C	T	0.0272	-0.1322	0.0231	1.05 × 10^-8	33657
SCRN1	SCRN1_Q12765_OID20542_v1_Inflammation	rs375455514	7	30101428	A	G	0.1099	-0.1169	0.0127	2.99 × 10^-20	33657
SDC1	SDC1_P18827_OID20169_v1_Cardiometabolic	rs907866	2	20171619	A	G	0.4474	0.1306	0.0073	8.35 × 10^-71	33693
SDC1	SDC1_P18827_OID20169_v1_Cardiometabolic	rs72785203	2	20218742	T	C	0.3588	0.0674	0.0076	7.30 × 10^-19	33693
SDC4	SDC4_P31431_OID20216_v1_Cardiometabolic	rs140316648	20	45184837	T	A	0.0139	0.1964	0.0323	1.19 × 10^-9	33693
SDC4	SDC4_P31431_OID20216_v1_Cardiometabolic	rs2076027	20	45309178	C	T	0.0518	0.1123	0.0169	3.01 × 10^-11	33693
SDC4	SDC4_P31431_OID20216_v1_Cardiometabolic	rs6073708	20	45324237	G	A	0.4536	-0.0627	0.0075	5.85 × 10^-17	33693
SDC4	SDC4_P31431_OID20216_v1_Cardiometabolic	rs2251577	20	45345931	C	G	0.5129	-0.2229	0.0074	8.24 × 10^-198	33693
SDCCAG8	SDCCAG8_Q86SQ7_OID31423_v1_Oncology_II	rs10754792	1	242950862	T	C	0.1545	-0.1068	0.0103	5.01 × 10^-25	33777
SDCCAG8	SDCCAG8_Q86SQ7_OID31423_v1_Oncology_II	rs953492	1	243307890	G	A	0.534	0.2025	0.0074	5.96 × 10^-165	33777
SDK2	SDK2_Q58EX2_OID30662_v1_Inflammation_II	rs11650320	17	73411103	A	G	0.7067	-0.1292	0.0082	1.42 × 10^-55	33187
SDK2	SDK2_Q58EX2_OID30662_v1_Inflammation_II	rs8075940	17	73559317	A	G	0.2868	-0.352	0.0084	<1e-300	33187
SDK2	SDK2_Q58EX2_OID30662_v1_Inflammation_II	rs62063639	17	73639565	C	T	0.0636	-0.3491	0.0154	6.24 × 10^-114	33187
SDK2	SDK2_Q58EX2_OID30662_v1_Inflammation_II	rs191227	17	73695037	G	A	0.4858	0.0689	0.0076	9.16 × 10^-20	33187
SDK2	SDK2_Q58EX2_OID30662_v1_Inflammation_II	rs2683232	17	73873779	G	T	0.0544	-0.103	0.0168	8.53 × 10^-10	33187
SEC31A	SEC31A_O94979_OID30269_v1_Cardiometabolic_II	rs11541628	4	82844452	A	C	0.0253	-0.3095	0.0242	2.53 × 10^-37	33042
SEL1L	SEL1L_Q9UBV2_OID30196_v1_Cardiometabolic_II	rs11499034	14	81506097	C	T	0.0148	-1.2545	0.0315	<1e-300	33042
SELE	SELE_P16581_OID20290_v1_Cardiometabolic	rs7515714	1	169738588	G	A	0.6555	-0.0947	0.0066	6.04 × 10^-47	34090
SELENOP	SELENOP_P49908_OID30745_v1_Inflammation_II	rs10038285	5	42689438	A	G	0.7327	0.1033	0.0085	6.95 × 10^-34	33995
SELL	SELL_P14151_OID30752_v1_Inflammation_II	rs6128	1	169593666	T	C	0.1574	0.0923	0.01	2.46 × 10^-20	33995
SELL	SELL_P14151_OID30752_v1_Inflammation_II	rs3886553	1	169603311	C	G	0.296	-0.206	0.0084	2.29 × 10^-131	33995
SELL	SELL_P14151_OID30752_v1_Inflammation_II	rs75776028	1	169684654	G	A	0.2717	-0.4117	0.0083	<1e-300	33995
SELL	SELL_P14151_OID30752_v1_Inflammation_II	rs534683197	1	169694559	C	T	0.0295	0.2132	0.0253	3.25 × 10^-17	33995
SELL	SELL_P14151_OID30752_v1_Inflammation_II	rs12038818	1	169721608	G	A	0.0533	-0.1441	0.0163	8.42 × 10^-19	33995
SELP	SELP_P16109_OID20379_v1_Cardiometabolic	rs61805767	1	169532757	A	G	0.1714	-0.0668	0.0099	1.36 × 10^-11	33809
SELP	SELP_P16109_OID20379_v1_Cardiometabolic	rs6663533	1	169570110	G	T	0.0628	-0.1349	0.0154	1.74 × 10^-18	33809
SELP	SELP_P16109_OID20379_v1_Cardiometabolic	rs138509156	1	169579829	T	C	0.0156	0.1832	0.0322	1.24 × 10^-8	33809
SELP	SELP_P16109_OID20379_v1_Cardiometabolic	rs6136	1	169594713	G	T	0.1136	-0.4035	0.0118	1.10 × 10^-257	33809
SELP	SELP_P16109_OID20379_v1_Cardiometabolic	rs116417257	1	169634124	G	A	0.0186	-0.1659	0.0296	2.05 × 10^-8	33809
SELPLG	SELPLG_Q14242_OID20560_v1_Inflammation	rs112784168	12	108575188	G	A	0.0155	-1.914	0.0304	<1e-300	33657
SELPLG	SELPLG_Q14242_OID20560_v1_Inflammation	rs10861961	12	108692019	A	T	0.9531	0.1004	0.0179	1.91 × 10^-8	33657
SELPLG	SELPLG_Q14242_OID20560_v1_Inflammation	rs1018783	12	109098052	A	T	0.1752	-0.067	0.0099	1.09 × 10^-11	33657
SEMA3F	SEMA3F_Q13275_OID20186_v1_Cardiometabolic	rs145925405	3	49917431	A	G	0.026	-0.13	0.0234	2.91 × 10^-8	33693
SEMA3F	SEMA3F_Q13275_OID20186_v1_Cardiometabolic	rs112634398	3	50038061	G	A	0.0473	0.101	0.0182	2.73 × 10^-8	33693
SEMA3F	SEMA3F_Q13275_OID20186_v1_Cardiometabolic	rs13100903	3	50137139	T	C	0.3556	-0.1338	0.0077	9.59 × 10^-68	33693
SEMA4D	SEMA4D_Q92854_OID21020_v1_Neurology	rs36020742	9	89436540	T	C	0.1831	0.1069	0.0097	5.15 × 10^-28	33962
SEMA6C	SEMA6C_Q9H3T2_OID30531_v1_Inflammation_II	rs11204771	1	151081704	A	G	0.7806	0.1109	0.0093	7.35 × 10^-33	32981
SEMA7A	SEMA7A_O75326_OID20283_v1_Cardiometabolic	rs2277603	15	74330192	G	A	0.0833	-0.0767	0.0132	5.94 × 10^-9	33960
SEMA7A	SEMA7A_O75326_OID20283_v1_Cardiometabolic	rs78994380	15	74400071	A	C	0.1118	-0.2315	0.0119	3.93 × 10^-84	33960
SEPTIN8	SEPTIN8_Q92599_OID31079_v1_Neurology_II	rs30512	5	132783465	T	C	0.1122	-0.1448	0.0114	6.99 × 10^-37	33793
SEPTIN9	SEPTIN9_Q9UHD8_OID21279_v1_Oncology	rs4788985	17	77317253	G	A	0.4762	0.0447	0.0076	3.97 × 10^-9	33533
SEPTIN9	SEPTIN9_Q9UHD8_OID21279_v1_Oncology	rs73375384	17	77454671	C	T	0.0202	-0.2399	0.0272	1.12 × 10^-18	33533
SERPINA1	SERPINA1_P01009_OID30750_v1_Inflammation_II	rs28929474	14	94378610	T	C	0.0208	-0.4984	0.0268	5.96 × 10^-77	33348
SERPINA1	SERPINA1_P01009_OID30750_v1_Inflammation_II	rs17580	14	94380925	A	T	0.0496	-0.3744	0.0176	3.71 × 10^-100	33348
SERPINA11	SERPINA11_Q86U17_OID20281_v1_Cardiometabolic	rs117993817	14	94027470	G	T	0.0327	-0.1285	0.0199	1.04 × 10^-10	34090
SERPINA11	SERPINA11_Q86U17_OID20281_v1_Cardiometabolic	rs4900222	14	94166278	A	T	0.8338	-0.1034	0.0091	6.00 × 10^-30	34090
SERPINA11	SERPINA11_Q86U17_OID20281_v1_Cardiometabolic	rs11626742	14	94427767	A	G	0.5333	-0.4987	0.0068	<1e-300	34090
SERPINA11	SERPINA11_Q86U17_OID20281_v1_Cardiometabolic	rs62637927	14	94519298	T	G	0.1782	0.1766	0.0093	9.31 × 10^-81	34090
SERPINA11	SERPINA11_Q86U17_OID20281_v1_Cardiometabolic	rs941755	14	94566354	C	T	0.375	0.0741	0.007	2.47 × 10^-26	34090
SERPINA11	SERPINA11_Q86U17_OID20281_v1_Cardiometabolic	rs11160198	14	94653396	A	G	0.2483	0.0706	0.0079	2.78 × 10^-19	34090
SERPINA12	SERPINA12_Q8IW75_OID20219_v1_Cardiometabolic	rs146062207	14	94302113	C	T	0.3698	0.061	0.008	2.21 × 10^-14	32723
SERPINA12	SERPINA12_Q8IW75_OID20219_v1_Cardiometabolic	rs5010310	14	94449491	T	G	0.6601	-0.2132	0.0088	8.83 × 10^-129	32723
SERPINA12	SERPINA12_Q8IW75_OID20219_v1_Cardiometabolic	rs113958256	14	94497408	A	G	0.0733	0.7645	0.0145	<1e-300	32723
SERPINA12	SERPINA12_Q8IW75_OID20219_v1_Cardiometabolic	rs1078419	14	94523580	T	G	0.4159	-0.3426	0.0076	<1e-300	32723
SERPINA12	SERPINA12_Q8IW75_OID20219_v1_Cardiometabolic	rs10137923	14	94556349	A	G	0.22	0.212	0.0091	5.12 × 10^-119	32723
SERPINA3	SERPINA3_P01011_OID30786_v1_Inflammation_II	rs11627075	14	94505905	A	C	0.0752	0.0798	0.0143	2.52 × 10^-8	33864
SERPINA3	SERPINA3_P01011_OID30786_v1_Inflammation_II	rs117577222	14	94523014	T	C	0.0118	0.1994	0.0349	1.07 × 10^-8	33864
SERPINA3	SERPINA3_P01011_OID30786_v1_Inflammation_II	rs10143099	14	94600298	A	G	0.2041	-0.131	0.0093	5.42 × 10^-45	33864
SERPINA3	SERPINA3_P01011_OID30786_v1_Inflammation_II	rs56361564	14	94627677	C	G	0.1859	-0.4446	0.0099	<1e-300	33864
SERPINA3	SERPINA3_P01011_OID30786_v1_Inflammation_II	rs12884128	14	94671166	C	A	0.7939	0.084	0.0093	1.36 × 10^-19	33864
SERPINA3	SERPINA3_P01011_OID30786_v1_Inflammation_II	rs7492591	14	94782998	T	G	0.0981	-0.1106	0.0127	2.53 × 10^-18	33864
SERPINA4	SERPINA4_P29622_OID30774_v1_Inflammation_II	rs17751418	14	94137062	T	C	0.0555	0.0921	0.0166	2.68 × 10^-8	33383
SERPINA4	SERPINA4_P29622_OID30774_v1_Inflammation_II	rs61978272	14	94523321	T	C	0.2654	-0.1545	0.0086	1.08 × 10^-71	33383
SERPINA4	SERPINA4_P29622_OID30774_v1_Inflammation_II	rs7149542	14	94554896	T	G	0.1956	0.5786	0.0095	<1e-300	33383
SERPINA4	SERPINA4_P29622_OID30774_v1_Inflammation_II	rs35253910	14	94632680	T	C	0.1781	0.0721	0.0102	1.29 × 10^-12	33383
SERPINA4	SERPINA4_P29622_OID30774_v1_Inflammation_II	rs34063871	14	94668557	T	A	0.2502	0.1584	0.0087	3.39 × 10^-74	33383
SERPINA5	SERPINA5_P05154_OID30763_v1_Inflammation_II	rs1130267	14	94596770	A	G	0.5988	0.2008	0.0076	3.27 × 10^-153	33498
SERPINA5	SERPINA5_P05154_OID30763_v1_Inflammation_II	rs4934	14	94614466	A	G	0.4896	0.1226	0.0074	6.53 × 10^-61	33498
SERPINA5	SERPINA5_P05154_OID30763_v1_Inflammation_II	rs117074203	14	94714985	T	A	0.0446	-0.139	0.0184	4.74 × 10^-14	33498
SERPINA6	SERPINA6_P08185_OID30743_v1_Inflammation_II	rs4905170	14	94166243	T	C	0.7942	-0.0927	0.0086	8.29 × 10^-27	33995
SERPINA6	SERPINA6_P08185_OID30743_v1_Inflammation_II	rs2749527	14	94360731	T	C	0.5177	-0.2139	0.0068	5.16 × 10^-217	33995
SERPINA9	SERPINA9_Q86WD7_OID21284_v1_Oncology	rs1956701	14	94407672	A	T	0.5221	-0.103	0.0075	1.83 × 10^-42	33356
SERPINA9	SERPINA9_Q86WD7_OID21284_v1_Oncology	rs17825157	14	94427903	C	T	0.1357	-0.4585	0.011	<1e-300	33356
SERPINA9	SERPINA9_Q86WD7_OID21284_v1_Oncology	rs11621910	14	94484511	A	G	0.1123	0.3391	0.0119	2.07 × 10^-178	33356
SERPINA9	SERPINA9_Q86WD7_OID21284_v1_Oncology	rs11627075	14	94505905	A	C	0.0756	0.2823	0.0143	3.46 × 10^-86	33356
SERPINA9	SERPINA9_Q86WD7_OID21284_v1_Oncology	rs56228644	14	94707216	T	C	0.0511	0.0971	0.0175	2.85 × 10^-8	33356
SERPINB1	SERPINB1_P30740_OID21088_v1_Neurology	rs6925835	6	2815354	T	C	0.1759	0.1021	0.0098	2.95 × 10^-25	33551
SERPINB1	SERPINB1_P30740_OID21088_v1_Neurology	rs2293772	6	2835597	G	A	0.5845	0.0791	0.0077	8.24 × 10^-25	33551
SERPINB5	SERPINB5_P36952_OID20064_v1_Cardiometabolic	rs4048352	18	63489975	A	G	0.6312	0.0539	0.008	1.59 × 10^-11	33043
SERPINB6	SERPINB6_P35237_OID21023_v1_Neurology	rs318487	6	2890782	C	G	0.5702	-0.0702	0.0081	4.84 × 10^-18	33828
SERPINB6	SERPINB6_P35237_OID21023_v1_Neurology	rs9405601	6	2972663	A	G	0.438	0.1613	0.0076	7.53 × 10^-101	33828
SERPINB8	SERPINB8_P50452_OID20630_v1_Inflammation	rs72939898	18	63835522	T	C	0.0587	0.0986	0.016	6.57 × 10^-10	34049
SERPINB8	SERPINB8_P50452_OID20630_v1_Inflammation	rs56321661	18	63970628	A	C	0.2074	-0.3254	0.0093	1.04 × 10^-270	34049
SERPINB8	SERPINB8_P50452_OID20630_v1_Inflammation	rs1944270	18	63979835	A	G	0.2835	0.1887	0.0082	4.78 × 10^-116	34049
SERPINB8	SERPINB8_P50452_OID20630_v1_Inflammation	rs3826616	18	63987229	G	A	0.581	-0.7267	0.0076	<1e-300	34049
SERPINB9	SERPINB9_P50453_OID20932_v1_Neurology	rs318431	6	2877446	C	T	0.6125	0.0753	0.0078	6.19 × 10^-22	33436
SERPINB9	SERPINB9_P50453_OID20932_v1_Neurology	rs7751676	6	2931645	T	C	0.0642	0.2233	0.0154	1.11 × 10^-47	33436
SERPINC1	SERPINC1_P01008_OID30789_v1_Inflammation_II	rs2227590	1	173916899	A	G	0.114	0.0821	0.0116	1.32 × 10^-12	33930
SERPIND1	SERPIND1_P05546_OID30767_v1_Inflammation_II	rs2329472	22	20700042	C	T	0.1173	0.0921	0.0113	2.90 × 10^-16	33930
SERPINE1	SERPINE1_P05121_OID20342_v1_Cardiometabolic	rs2227674	7	101132927	G	A	0.2	-0.1189	0.0094	5.94 × 10^-37	34090
SERPINE2	SERPINE2_P07093_OID30359_v1_Cardiometabolic_II	rs72960461	2	223583028	T	G	0.0189	-0.1645	0.0276	2.58 × 10^-9	33942
SERPINE2	SERPINE2_P07093_OID30359_v1_Cardiometabolic_II	rs62185104	2	223781461	C	T	0.0595	0.1095	0.0162	1.55 × 10^-11	33942
SERPINE2	SERPINE2_P07093_OID30359_v1_Cardiometabolic_II	rs76338368	2	223991314	A	G	0.202	-0.3646	0.0094	<1e-300	33942
SERPINE2	SERPINE2_P07093_OID30359_v1_Cardiometabolic_II	rs7602769	2	224012582	A	G	0.2025	0.2508	0.0094	5.77 × 10^-158	33942
SERPINE2	SERPINE2_P07093_OID30359_v1_Cardiometabolic_II	rs34195309	2	224300601	T	A	0.4162	0.0868	0.0077	1.68 × 10^-29	33942
SERPINF1	SERPINF1_P36955_OID30757_v1_Inflammation_II	rs75500393	17	1745270	T	G	0.0101	-0.2883	0.0395	2.94 × 10^-13	33489
SERPINF1	SERPINF1_P36955_OID30757_v1_Inflammation_II	rs62088172	17	1762959	T	C	0.3533	-0.2829	0.0077	6.10 × 10^-296	33489
SERPINF1	SERPINF1_P36955_OID30757_v1_Inflammation_II	rs7213373	17	1953575	A	T	0.1792	0.0561	0.0096	5.77 × 10^-9	33489
SERPINF2	SERPINF2_P08697_OID30779_v1_Inflammation_II	rs11078597	17	1715069	C	T	0.1881	-0.2069	0.0094	9.91 × 10^-108	33357
SERPING1	SERPING1_P05155_OID30777_v1_Inflammation_II	rs28362944	11	57598250	C	T	0.049	-0.4247	0.0168	1.53 × 10^-140	33930
SERPING1	SERPING1_P05155_OID30777_v1_Inflammation_II	rs12790660	11	57899750	C	T	0.3186	-0.1451	0.0079	3.55 × 10^-76	33930
SERPING1	SERPING1_P05155_OID30777_v1_Inflammation_II	rs624708	11	57901664	A	T	0.9485	0.1473	0.0191	1.27 × 10^-14	33930
SERPINH1	SERPINH1_P50454_OID31322_v1_Oncology_II	rs659418	11	75573289	G	T	0.1427	0.1077	0.0108	1.28 × 10^-23	33335
SERPINH1	SERPINH1_P50454_OID31322_v1_Oncology_II	rs636418	11	75581697	T	A	0.5794	0.1373	0.0078	5.98 × 10^-70	33335
SERPINI1	SERPINI1_Q99574_OID30604_v1_Inflammation_II	rs6787069	3	167569658	A	C	0.3077	0.231	0.0084	2.36 × 10^-168	33126
SERPINI1	SERPINI1_Q99574_OID30604_v1_Inflammation_II	rs9811880	3	167588688	G	A	0.2713	-0.3293	0.0083	<1e-300	33126
SERPINI1	SERPINI1_Q99574_OID30604_v1_Inflammation_II	rs73035549	3	167974493	A	G	0.1277	-0.1322	0.0113	1.04 × 10^-31	33126
SERPINI2	SERPINI2_O75830_OID31504_v1_Oncology_II	rs114230353	3	167400142	C	T	0.1397	0.4345	0.0095	<1e-300	33796
SERPINI2	SERPINI2_O75830_OID31504_v1_Oncology_II	rs75936285	3	167452283	C	T	0.0302	-0.2279	0.0192	1.71 × 10^-32	33796
SERPINI2	SERPINI2_O75830_OID31504_v1_Oncology_II	rs74512516	3	167792140	A	C	0.1832	-0.0549	0.0085	1.01 × 10^-10	33796
SESTD1	SESTD1_Q86VW0_OID20790_v1_Neurology	rs10170520	2	179229886	T	A	0.3291	-0.1036	0.0081	1.16 × 10^-37	32922
SETMAR	SETMAR_Q53H47_OID20948_v1_Neurology	rs34966987	3	4151626	T	C	0.414	-0.0501	0.0074	1.05 × 10^-11	33307
SETMAR	SETMAR_Q53H47_OID20948_v1_Neurology	rs314441	3	4305242	T	C	0.0535	0.2189	0.0163	4.27 × 10^-41	33307
SETMAR	SETMAR_Q53H47_OID20948_v1_Neurology	rs35083095	3	4362134	C	T	0.4934	-0.2163	0.0073	1.30 × 10^-194	33307
SEZ6	SEZ6_Q53EL9_OID30968_v1_Neurology_II	rs4795475	17	28912358	C	G	0.1279	-0.0937	0.0114	1.80 × 10^-16	33017
SEZ6L	SEZ6L_Q9BYH1_OID21488_v1_Oncology	rs9624955	22	26033730	G	C	0.0825	0.0917	0.013	1.99 × 10^-12	33822
SEZ6L	SEZ6L_Q9BYH1_OID21488_v1_Oncology	rs134729	22	26119665	T	A	0.1218	-0.0663	0.011	1.72 × 10^-9	33822
SEZ6L	SEZ6L_Q9BYH1_OID21488_v1_Oncology	rs62224243	22	26179507	G	A	0.2417	0.07	0.0084	7.97 × 10^-17	33822
SEZ6L	SEZ6L_Q9BYH1_OID21488_v1_Oncology	rs137203	22	26292865	T	G	0.0191	-0.5707	0.0262	4.41 × 10^-105	33822
SEZ6L	SEZ6L_Q9BYH1_OID21488_v1_Oncology	rs1209380	22	26371174	G	C	0.1732	-0.1124	0.0095	2.16 × 10^-32	33822
SEZ6L2	SEZ6L2_Q6UXD5_OID21289_v1_Oncology	rs140259618	16	29779391	C	G	0.0138	-0.4288	0.0311	2.83 × 10^-43	33533
SEZ6L2	SEZ6L2_Q6UXD5_OID21289_v1_Oncology	rs113443718	16	29880863	A	G	0.3083	0.1621	0.0074	1.48 × 10^-106	33533
SEZ6L2	SEZ6L2_Q6UXD5_OID21289_v1_Oncology	rs117590634	16	29922792	C	G	0.0325	-0.1339	0.0192	2.81 × 10^-12	33533
SF3B4	SF3B4_Q15427_OID21278_v1_Oncology	rs12078573	1	149931717	A	G	0.0787	-0.0966	0.014	4.73 × 10^-12	33533
SFRP1	SFRP1_Q8N474_OID20984_v1_Neurology	rs79168844	8	40956720	C	T	0.0789	0.2354	0.0135	5.34 × 10^-68	33306
SFRP1	SFRP1_Q8N474_OID20984_v1_Neurology	rs61303158	8	41135400	T	C	0.1587	-0.1227	0.01	1.97 × 10^-34	33306
SFRP1	SFRP1_Q8N474_OID20984_v1_Neurology	rs72643819	8	41309674	T	G	0.3867	-0.1887	0.0075	2.77 × 10^-140	33306
SFRP4	SFRP4_Q6FHJ7_OID30648_v1_Inflammation_II	rs73119102	7	37875223	G	A	0.1844	-0.088	0.0097	8.63 × 10^-20	33187
SFRP4	SFRP4_Q6FHJ7_OID30648_v1_Inflammation_II	rs75207237	7	37932788	A	T	0.1283	0.2956	0.0111	2.09 × 10^-155	33187
SFTPA1	SFTPA1_Q8IWL2_OID21165_v1_Oncology	rs1965708	10	79557289	T	G	0.1872	-0.2838	0.0099	2.90 × 10^-181	32907
SFTPA1	SFTPA1_Q8IWL2_OID21165_v1_Oncology	rs139344889	10	79652498	T	A	0.0779	0.2283	0.015	5.18 × 10^-52	32907
SFTPA2	SFTPA2_Q8IWL1_OID21218_v1_Oncology	rs77587153	10	79461629	A	G	0.0984	0.5984	0.0129	<1e-300	32907
SFTPA2	SFTPA2_Q8IWL1_OID21218_v1_Oncology	rs543398112	10	79510723	A	G	0.0396	-0.7762	0.02	<1e-300	32907
SFTPA2	SFTPA2_Q8IWL1_OID21218_v1_Oncology	rs149505727	10	79581656	A	G	0.0251	-0.8324	0.0252	1.64 × 10^-239	32907
SFTPA2	SFTPA2_Q8IWL1_OID21218_v1_Oncology	rs35516176	10	79962303	T	A	0.0535	0.8372	0.0196	<1e-300	32907
SFTPD	SFTPD_P35247_OID20214_v1_Cardiometabolic	rs7909837	10	79468285	C	T	0.4041	-0.3205	0.0076	<1e-300	33693
SFTPD	SFTPD_P35247_OID20214_v1_Cardiometabolic	rs17882088	10	79558809	T	C	0.1741	-0.4417	0.01	<1e-300	33693
SFTPD	SFTPD_P35247_OID20214_v1_Cardiometabolic	rs187812143	10	79889524	T	C	0.0124	-0.867	0.0339	3.03 × 10^-144	33693
SFTPD	SFTPD_P35247_OID20214_v1_Cardiometabolic	rs6584472	10	80024088	G	A	0.3281	0.114	0.0078	2.05 × 10^-48	33693
SFTPD	SFTPD_P35247_OID20214_v1_Cardiometabolic	rs2789693	10	80180561	T	C	0.1233	0.1154	0.011	1.58 × 10^-25	33693
SGSH	SGSH_P51688_OID30341_v1_Cardiometabolic_II	rs9909462	17	80182492	A	G	0.3182	0.3024	0.0076	<1e-300	33366
SGSH	SGSH_P51688_OID30341_v1_Cardiometabolic_II	rs112168618	17	80199305	A	C	0.1381	0.4056	0.0104	<1e-300	33366
SGSH	SGSH_P51688_OID30341_v1_Cardiometabolic_II	rs11150850	17	80225978	A	G	0.1549	0.3388	0.0096	1.75 × 10^-271	33366
SGSH	SGSH_P51688_OID30341_v1_Cardiometabolic_II	rs4889843	17	80325519	C	T	0.4675	-0.1519	0.007	1.24 × 10^-105	33366
SGSH	SGSH_P51688_OID30341_v1_Cardiometabolic_II	rs12938028	17	80473696	C	T	0.5333	0.0712	0.0072	2.71 × 10^-23	33366
SGSH	SGSH_P51688_OID30341_v1_Cardiometabolic_II	rs62070202	17	80479294	T	C	0.0821	-0.0786	0.0129	1.08 × 10^-9	33366
SH2B3	SH2B3_Q9UQQ2_OID21222_v1_Oncology	rs7296313	12	111440722	C	T	0.2085	-0.0809	0.0093	3.22 × 10^-18	32907
SH3BP1	SH3BP1_Q9Y3L3_OID31439_v1_Oncology_II	rs12710562	22	37633716	G	A	0.1827	0.2679	0.0099	3.97 × 10^-161	33796
SH3BP1	SH3BP1_Q9Y3L3_OID31439_v1_Oncology_II	rs59502684	22	37636704	C	T	0.0911	-0.1552	0.0138	3.41 × 10^-29	33796
SH3BP1	SH3BP1_Q9Y3L3_OID31439_v1_Oncology_II	rs141168043	22	37940196	T	G	0.059	-0.1533	0.0161	1.52 × 10^-21	33796
SH3GLB2	SH3GLB2_Q9NR46_OID31145_v1_Neurology_II	rs62585602	9	129020685	A	G	0.4754	-0.2726	0.0074	4.93 × 10^-301	33853
SH3GLB2	SH3GLB2_Q9NR46_OID31145_v1_Neurology_II	rs117715137	9	129150618	T	G	0.0106	0.2194	0.0366	2.00 × 10^-9	33853
SHBG	SHBG_P04278_OID30685_v1_Inflammation_II	rs35721044	17	7411337	T	C	0.231	0.0852	0.0087	7.96 × 10^-23	33985
SHBG	SHBG_P04278_OID30685_v1_Inflammation_II	rs858519	17	7628647	C	T	0.5582	0.2737	0.0069	<1e-300	33985
SHISA5	SHISA5_Q8N114_OID30387_v1_Cardiometabolic_II	rs3731549	3	48165096	A	G	0.0176	0.2303	0.0274	3.90 × 10^-17	33924
SHISA5	SHISA5_Q8N114_OID30387_v1_Cardiometabolic_II	rs186501638	3	48381172	A	G	0.0125	-0.3315	0.0326	2.84 × 10^-24	33924
SHISA5	SHISA5_Q8N114_OID30387_v1_Cardiometabolic_II	rs11706087	3	48502103	C	T	0.0247	-0.392	0.0233	1.44 × 10^-63	33924
SHMT1	SHMT1_P34896_OID20714_v1_Inflammation	rs854784	17	18137376	T	C	0.5459	0.3842	0.0076	<1e-300	33784
SHMT1	SHMT1_P34896_OID20714_v1_Inflammation	rs137910862	17	18199240	T	C	0.0109	0.4585	0.0424	3.18 × 10^-27	33784
SHMT1	SHMT1_P34896_OID20714_v1_Inflammation	rs80078274	17	18638794	A	G	0.2368	-0.3443	0.0094	1.25 × 10^-295	33784
SHMT1	SHMT1_P34896_OID20714_v1_Inflammation	rs187180025	17	18682373	G	A	0.3669	0.1656	0.0084	1.13 × 10^-86	33784
SHMT1	SHMT1_P34896_OID20714_v1_Inflammation	rs66513428	17	18717184	A	G	0.6659	-0.1958	0.0093	6.08 × 10^-99	33784
SHPK	SHPK_Q9UHJ6_OID31292_v1_Oncology_II	rs224495	17	3609833	A	G	0.1007	-0.1318	0.0128	5.86 × 10^-25	33335
SIAE	SIAE_Q9HAT2_OID21503_v1_Oncology	rs78778622	11	124660768	C	T	0.0597	-0.4438	0.0157	1.03 × 10^-174	33758
SIAE	SIAE_Q9HAT2_OID21503_v1_Oncology	rs79572671	11	124665325	A	G	0.0235	-0.1714	0.0247	3.80 × 10^-12	33758
SIGLEC1	SIGLEC1_Q9BZZ2_OID20690_v1_Inflammation	rs6115876	20	3410104	C	A	0.1862	-0.0896	0.0097	3.30 × 10^-20	33848
SIGLEC1	SIGLEC1_Q9BZZ2_OID20690_v1_Inflammation	rs601081	20	3684158	C	T	0.8187	0.1327	0.0095	5.18 × 10^-44	33848
SIGLEC1	SIGLEC1_Q9BZZ2_OID20690_v1_Inflammation	rs147888985	20	3688398	C	G	0.0149	0.2224	0.0304	2.40 × 10^-13	33848
SIGLEC1	SIGLEC1_Q9BZZ2_OID20690_v1_Inflammation	rs28887921	20	3724485	G	A	0.0874	-0.4687	0.013	5.53 × 10^-285	33848
SIGLEC1	SIGLEC1_Q9BZZ2_OID20690_v1_Inflammation	rs623384	20	3761578	T	C	0.0693	-0.2036	0.0146	4.61 × 10^-44	33848
SIGLEC10	SIGLEC10_Q96LC7_OID20537_v1_Inflammation	rs117702791	19	51279635	G	A	0.0236	-0.2979	0.0269	1.37 × 10^-28	33657
SIGLEC10	SIGLEC10_Q96LC7_OID20537_v1_Inflammation	rs180985088	19	51407109	T	C	0.017	0.4232	0.0319	2.85 × 10^-40	33657
SIGLEC10	SIGLEC10_Q96LC7_OID20537_v1_Inflammation	rs148783636	19	51407725	C	T	0.0197	-1.5766	0.0286	<1e-300	33657
SIGLEC10	SIGLEC10_Q96LC7_OID20537_v1_Inflammation	rs73562146	19	51410090	T	G	0.0548	-0.6364	0.0165	4.94 × 10^-324	33657
SIGLEC10	SIGLEC10_Q96LC7_OID20537_v1_Inflammation	rs75588884	19	51478692	C	T	0.0163	0.2495	0.0295	2.67 × 10^-17	33657
SIGLEC5	SIGLEC5_O15389_OID21082_v1_Neurology	rs62113336	19	51548567	A	G	0.0426	-0.4602	0.0194	2.41 × 10^-124	33687
SIGLEC5	SIGLEC5_O15389_OID21082_v1_Neurology	rs12462938	19	51612580	G	A	0.2963	0.352	0.0083	<1e-300	33687
SIGLEC5	SIGLEC5_O15389_OID21082_v1_Neurology	rs883552	19	51646939	G	T	0.7431	0.4891	0.0092	<1e-300	33687
SIGLEC5	SIGLEC5_O15389_OID21082_v1_Neurology	rs4802858	19	51749897	C	T	0.5608	-0.0788	0.0077	2.80 × 10^-24	33687
SIGLEC5	SIGLEC5_O15389_OID21082_v1_Neurology	rs77651962	19	51857276	T	C	0.0592	-0.2982	0.0166	4.87 × 10^-72	33687
SIGLEC6	SIGLEC6_O43699_OID21394_v1_Oncology	rs73558859	19	51488949	G	T	0.0127	-0.6032	0.0332	6.68 × 10^-74	33966
SIGLEC6	SIGLEC6_O43699_OID21394_v1_Oncology	rs73557371	19	51504923	A	C	0.0243	-0.2992	0.024	8.89 × 10^-36	33966
SIGLEC6	SIGLEC6_O43699_OID21394_v1_Oncology	rs116875108	19	51508750	G	C	0.0222	0.4192	0.0256	4.37 × 10^-60	33966
SIGLEC6	SIGLEC6_O43699_OID21394_v1_Oncology	rs35931837	19	51529904	T	C	0.1064	0.5032	0.012	<1e-300	33966
SIGLEC6	SIGLEC6_O43699_OID21394_v1_Oncology	rs144540625	19	51632840	G	A	0.0336	-0.1703	0.0221	1.29 × 10^-14	33966
SIGLEC6	SIGLEC6_O43699_OID21394_v1_Oncology	rs36070067	19	51785155	T	C	0.2056	0.0824	0.0092	3.26 × 10^-19	33966
SIGLEC7	SIGLEC7_Q9Y286_OID20190_v1_Cardiometabolic	rs1039405	19	51122980	G	A	0.5615	-0.1388	0.0074	9.30 × 10^-78	33693
SIGLEC7	SIGLEC7_Q9Y286_OID20190_v1_Cardiometabolic	rs140185670	19	51142883	C	G	0.0682	-0.6346	0.0151	<1e-300	33693
SIGLEC7	SIGLEC7_Q9Y286_OID20190_v1_Cardiometabolic	rs17728644	19	51174444	G	A	0.0418	0.1033	0.0182	1.32 × 10^-8	33693
SIGLEC7	SIGLEC7_Q9Y286_OID20190_v1_Cardiometabolic	rs78561654	19	51252373	G	C	0.0784	0.1056	0.0137	1.07 × 10^-14	33693
SIGLEC8	SIGLEC8_Q9NYZ4_OID30261_v1_Cardiometabolic_II	rs117702791	19	51279635	G	A	0.0238	-0.1511	0.0266	1.37 × 10^-8	33042
SIGLEC8	SIGLEC8_Q9NYZ4_OID30261_v1_Cardiometabolic_II	rs1010425	19	51417359	T	C	0.868	-0.4346	0.011	<1e-300	33042
SIGLEC8	SIGLEC8_Q9NYZ4_OID30261_v1_Cardiometabolic_II	rs6509539	19	51447917	T	C	0.0567	-0.7048	0.0161	<1e-300	33042
SIGLEC8	SIGLEC8_Q9NYZ4_OID30261_v1_Cardiometabolic_II	rs2864097	19	51497650	G	T	0.2032	-0.1288	0.0092	3.65 × 10^-44	33042
SIGLEC8	SIGLEC8_Q9NYZ4_OID30261_v1_Cardiometabolic_II	rs79956121	19	51712856	T	C	0.0691	0.1023	0.0146	2.75 × 10^-12	33042
SIGLEC9	SIGLEC9_Q9Y336_OID21390_v1_Oncology	rs2691232	19	51084031	G	T	0.6904	-0.1046	0.0072	2.62 × 10^-47	33908
SIGLEC9	SIGLEC9_Q9Y336_OID21390_v1_Oncology	rs34974522	19	51092031	A	G	0.3854	-0.3209	0.0068	<1e-300	33908
SIGLEC9	SIGLEC9_Q9Y336_OID21390_v1_Oncology	rs34815972	19	51111976	T	A	0.2315	-0.2636	0.0079	1.96 × 10^-244	33908
SIL1	SIL1_Q9H173_OID30207_v1_Cardiometabolic_II	rs2351905	5	139135641	T	C	0.4404	0.059	0.0078	3.58 × 10^-14	33042
SIRPA	SIRPA_P78324_OID20304_v1_Cardiometabolic	rs62186879	20	1499899	A	G	0.1163	-0.1121	0.0124	1.26 × 10^-19	33714
SIRPA	SIRPA_P78324_OID20304_v1_Cardiometabolic	rs2253814	20	1565529	G	T	0.7657	-0.2251	0.009	9.73 × 10^-138	33714
SIRPA	SIRPA_P78324_OID20304_v1_Cardiometabolic	rs77985164	20	1876814	T	C	0.0623	-0.4537	0.0163	6.22 × 10^-170	33714
SIRPA	SIRPA_P78324_OID20304_v1_Cardiometabolic	rs6080974	20	1881124	A	G	0.0759	-0.6224	0.0155	<1e-300	33714
SIRPA	SIRPA_P78324_OID20304_v1_Cardiometabolic	rs189060213	20	1895283	T	C	0.0674	0.4849	0.0179	5.85 × 10^-161	33714
SIRPA	SIRPA_P78324_OID20304_v1_Cardiometabolic	rs4813309	20	1899904	T	C	0.133	-0.8397	0.0112	<1e-300	33714
SIRPA	SIRPA_P78324_OID20304_v1_Cardiometabolic	rs78813120	20	2009783	G	T	0.0423	0.1166	0.0193	1.44 × 10^-9	33714
SIRPB1	SIRPB1_O00241_OID20739_v1_Inflammation	rs3795134	20	1467296	G	C	0.3171	-0.0764	0.0081	5.64 × 10^-21	33586
SIRPB1	SIRPB1_O00241_OID20739_v1_Inflammation	rs6079304	20	1483155	G	C	0.7517	0.3878	0.0087	<1e-300	33586
SIRPB1	SIRPB1_O00241_OID20739_v1_Inflammation	rs2256095	20	1536655	T	G	0.5432	-0.3406	0.0075	<1e-300	33586
SIRPB1	SIRPB1_O00241_OID20739_v1_Inflammation	rs624375	20	1753711	T	C	0.153	0.2014	0.0105	2.93 × 10^-82	33586
SIRT2	SIRT2_Q8IXJ6_OID21375_v1_Oncology	rs1304995	19	38857538	T	C	0.4367	0.0765	0.0077	1.90 × 10^-23	33533
SIRT2	SIRT2_Q8IXJ6_OID21375_v1_Oncology	rs113157718	19	38886622	G	T	0.0944	-0.1251	0.0137	8.46 × 10^-20	33533
SKAP1	SKAP1_Q86WV1_OID20906_v1_Neurology	rs12603827	17	48250540	T	C	0.4533	0.0539	0.0075	9.01 × 10^-13	33375
SLA2	SLA2_Q9H6Q3_OID31017_v1_Neurology_II	rs6065174	20	36683625	C	T	0.3777	0.0561	0.0078	6.30 × 10^-13	33874
SLA2	SLA2_Q9H6Q3_OID31017_v1_Neurology_II	rs111783370	20	36696734	A	G	0.0178	-0.2992	0.0289	4.89 × 10^-25	33874
SLAMF1	SLAMF1_Q13291_OID20496_v1_Inflammation	rs2025517	1	160500977	C	G	0.579	-0.0738	0.0077	1.22 × 10^-21	33084
SLAMF1	SLAMF1_Q13291_OID20496_v1_Inflammation	rs7535367	1	160668460	T	G	0.1392	-0.1447	0.011	2.09 × 10^-39	33084
SLAMF6	SLAMF6_Q96DU3_OID21254_v1_Oncology	rs11265413	1	160490309	A	T	0.203	-0.2145	0.0095	4.89 × 10^-114	32907
SLAMF6	SLAMF6_Q96DU3_OID21254_v1_Oncology	rs3904694	1	160511150	C	A	0.9418	0.1372	0.0164	4.73 × 10^-17	32907
SLAMF6	SLAMF6_Q96DU3_OID21254_v1_Oncology	rs3766364	1	160642349	G	T	0.0896	0.0899	0.0157	1.06 × 10^-8	32907
SLAMF7	SLAMF7_Q9NQ25_OID20602_v1_Inflammation	rs66692283	1	160730865	C	A	0.2523	-0.3742	0.0087	<1e-300	33657
SLAMF7	SLAMF7_Q9NQ25_OID20602_v1_Inflammation	rs11588694	1	160875695	C	T	0.1234	-0.6235	0.0115	<1e-300	33657
SLAMF7	SLAMF7_Q9NQ25_OID20602_v1_Inflammation	rs11803659	1	160896224	T	C	0.0104	0.6969	0.0382	2.75 × 10^-74	33657
SLAMF7	SLAMF7_Q9NQ25_OID20602_v1_Inflammation	rs146713480	1	161151510	A	G	0.0413	0.1345	0.0189	1.14 × 10^-12	33657
SLAMF8	SLAMF8_Q9P0V8_OID21214_v1_Oncology	rs546224931	1	159458696	T	A	0.0171	-0.2239	0.0305	2.21 × 10^-13	32907
SLAMF8	SLAMF8_Q9P0V8_OID21214_v1_Oncology	rs116185606	1	159601211	C	T	0.026	-0.2245	0.0245	4.95 × 10^-20	32907
SLAMF8	SLAMF8_Q9P0V8_OID21214_v1_Oncology	rs72698562	1	159671586	A	G	0.0445	0.1127	0.0188	1.87 × 10^-9	32907
SLAMF8	SLAMF8_Q9P0V8_OID21214_v1_Oncology	rs34687326	1	159830120	A	G	0.1222	-1.3425	0.0116	<1e-300	32907
SLAMF8	SLAMF8_Q9P0V8_OID21214_v1_Oncology	rs2494502	1	159857432	G	A	0.7665	-0.1174	0.0091	3.32 × 10^-38	32907
SLAMF8	SLAMF8_Q9P0V8_OID21214_v1_Oncology	rs10797055	1	159937059	G	A	0.4758	0.0447	0.0076	3.58 × 10^-9	32907
SLC16A1	SLC16A1_P53985_OID20799_v1_Neurology	rs6670866	1	112886205	G	A	0.5614	-0.0619	0.0078	1.47 × 10^-15	32922
SLC27A4	SLC27A4_Q6P1M0_OID20814_v1_Neurology	rs145033206	9	128301890	T	C	0.1237	0.0801	0.0115	4.04 × 10^-12	32922
SLC39A14	SLC39A14_Q15043_OID20852_v1_Neurology	rs35486529	8	22394355	T	C	0.2549	-0.1073	0.0088	4.23 × 10^-34	32922
SLC39A5	SLC39A5_Q6ZMH5_OID20539_v1_Inflammation	rs4759218	12	56214143	T	C	0.9487	0.1559	0.0164	1.68 × 10^-21	33657
SLC39A5	SLC39A5_Q6ZMH5_OID20539_v1_Inflammation	rs76141417	12	56319811	G	C	0.0169	-0.2368	0.0284	7.10 × 10^-17	33657
SLC4A1	SLC4A1_P02730_OID30369_v1_Cardiometabolic_II	rs145919155	17	44230018	A	G	0.0498	-0.138	0.0171	6.60 × 10^-16	33924
SLC9A3R1	SLC9A3R1_O14745_OID30630_v1_Inflammation_II	rs745666	17	74748659	C	G	0.4388	0.0915	0.0079	6.02 × 10^-31	33187
SLC9A3R2	SLC9A3R2_Q15599_OID31445_v1_Oncology_II	rs3211995	16	2039005	A	G	0.1594	-0.1473	0.0103	1.86 × 10^-46	33796
SLIT2	SLIT2_O94813_OID20862_v1_Neurology	rs1185160	4	20198728	T	G	0.7005	-0.0614	0.0084	3.15 × 10^-13	32922
SLITRK1	SLITRK1_Q96PX8_OID30510_v1_Inflammation_II	rs2876803	13	83794650	A	T	0.1704	0.1573	0.0098	4.15 × 10^-58	32981
SLITRK6	SLITRK6_Q9H5Y7_OID20094_v1_Cardiometabolic	rs9547148	13	85321980	A	G	0.2903	-0.1735	0.0085	1.32 × 10^-91	33043
SLITRK6	SLITRK6_Q9H5Y7_OID20094_v1_Cardiometabolic	rs4911020	13	85700796	A	G	0.3866	0.0709	0.0078	1.56 × 10^-19	33043
SLITRK6	SLITRK6_Q9H5Y7_OID20094_v1_Cardiometabolic	rs12869554	13	85806318	G	A	0.0171	-1.4171	0.0295	<1e-300	33043
SLMAP	SLMAP_Q14BN4_OID31441_v1_Oncology_II	rs6445932	3	57893884	G	T	0.247	-0.0515	0.0086	2.39 × 10^-9	33796
SLURP1	SLURP1_P55000_OID30404_v1_Cardiometabolic_II	rs35755256	8	142393591	A	C	0.0641	0.0875	0.0152	8.05 × 10^-9	33673
SLURP1	SLURP1_P55000_OID30404_v1_Cardiometabolic_II	rs4977078	8	142547985	T	A	0.3362	-0.086	0.008	3.53 × 10^-27	33673
SLURP1	SLURP1_P55000_OID30404_v1_Cardiometabolic_II	rs9297976	8	142670817	C	T	0.438	-0.3359	0.0076	<1e-300	33673
SLURP1	SLURP1_P55000_OID30404_v1_Cardiometabolic_II	rs115033651	8	143010325	C	T	0.0362	-0.1134	0.02	1.43 × 10^-8	33673
SMAD3	SMAD3_P84022_OID31418_v1_Oncology_II	rs34189958	15	67064143	A	C	0.2329	0.2452	0.0089	6.97 × 10^-169	33777
SMAD3	SMAD3_P84022_OID31418_v1_Oncology_II	rs11071934	15	67109639	A	G	0.6782	0.0551	0.0081	8.49 × 10^-12	33777
SMARCA2	SMARCA2_P51531_OID20796_v1_Neurology	rs12555882	9	2021158	C	G	0.1472	-0.0671	0.0109	7.20 × 10^-10	32922
SMOC1	SMOC1_Q9H4F8_OID21461_v1_Oncology	rs76244704	14	69719272	T	C	0.0222	-0.1739	0.024	3.82 × 10^-13	33966
SMOC1	SMOC1_Q9H4F8_OID21461_v1_Oncology	rs1958078	14	69888141	C	A	0.8469	0.3671	0.0098	5.01 × 10^-304	33966
SMOC1	SMOC1_Q9H4F8_OID21461_v1_Oncology	rs11158827	14	70012457	C	T	0.5894	-0.1718	0.0072	3.98 × 10^-125	33966
SMOC1	SMOC1_Q9H4F8_OID21461_v1_Oncology	rs61979462	14	70215617	C	T	0.0665	-0.1075	0.0141	2.36 × 10^-14	33966
SMOC2	SMOC2_Q9H3U7_OID20730_v1_Inflammation	rs77862476	6	168281446	C	T	0.0588	-0.0835	0.0151	3.17 × 10^-8	33848
SMOC2	SMOC2_Q9H3U7_OID20730_v1_Inflammation	rs11757441	6	168395275	T	C	0.3081	-0.2929	0.0076	<1e-300	33848
SMOC2	SMOC2_Q9H3U7_OID20730_v1_Inflammation	rs2342545	6	168507871	C	A	0.0347	0.2341	0.0192	3.80 × 10^-34	33848
SMOC2	SMOC2_Q9H3U7_OID20730_v1_Inflammation	rs59291571	6	168574211	A	G	0.0656	-0.3615	0.0143	2.90 × 10^-141	33848
SMOC2	SMOC2_Q9H3U7_OID20730_v1_Inflammation	rs117326717	6	168616758	G	A	0.0361	-0.1737	0.019	6.87 × 10^-20	33848
SMOC2	SMOC2_Q9H3U7_OID20730_v1_Inflammation	rs113988379	6	168716227	A	C	0.017	0.1669	0.0271	7.09 × 10^-10	33848
SMPD1	SMPD1_P17405_OID21028_v1_Neurology	rs1050228	11	6390705	C	T	0.5508	0.332	0.0076	<1e-300	33838
SMPD1	SMPD1_P17405_OID21028_v1_Neurology	rs117210486	11	6400929	T	G	0.0344	-0.1641	0.0196	6.51 × 10^-17	33838
SMPD1	SMPD1_P17405_OID21028_v1_Neurology	rs555882632	11	6426174	C	T	0.0387	-0.1357	0.022	6.90 × 10^-10	33838
SMPD1	SMPD1_P17405_OID21028_v1_Neurology	rs77690773	11	6428913	C	T	0.0215	-0.1512	0.0246	8.10 × 10^-10	33838
SMPD3	SMPD3_Q9NY59_OID30477_v1_Inflammation_II	rs8055813	16	68387873	G	A	0.7133	0.0498	0.0085	4.71 × 10^-9	32981
SMPDL3A	SMPDL3A_Q92484_OID20676_v1_Inflammation	rs141756208	6	122657427	T	C	0.0142	-0.3246	0.0314	4.05 × 10^-25	33785
SMPDL3A	SMPDL3A_Q92484_OID20676_v1_Inflammation	rs9482286	6	122786552	C	T	0.1979	-0.2107	0.0091	3.34 × 10^-119	33785
SMPDL3A	SMPDL3A_Q92484_OID20676_v1_Inflammation	rs35083464	6	122796660	T	C	0.3303	-0.3314	0.0077	<1e-300	33785
SMPDL3A	SMPDL3A_Q92484_OID20676_v1_Inflammation	rs59380037	6	122801689	A	T	0.3517	0.4669	0.0076	<1e-300	33785
SNAP25	SNAP25_P60880_OID30811_v1_Neurology_II	rs362562	20	10262538	A	G	0.4136	-0.1025	0.0075	1.60 × 10^-42	32867
SNAP29	SNAP29_O95721_OID21506_v1_Oncology	rs5759874	22	20662861	G	A	0.086	-0.1298	0.0137	2.01 × 10^-21	33822
SNCA	SNCA_P37840_OID30645_v1_Inflammation_II	rs6532197	4	89876150	G	A	0.0726	-0.0902	0.0145	4.84 × 10^-10	33187
SNCG	SNCG_O76070_OID20971_v1_Neurology	rs4933405	10	86696122	A	G	0.6241	0.295	0.0076	<1e-300	33436
SNCG	SNCG_O76070_OID20971_v1_Neurology	rs11202169	10	86777153	G	A	0.0449	0.1947	0.0177	2.90 × 10^-28	33436
SNCG	SNCG_O76070_OID20971_v1_Neurology	rs12780613	10	86991387	C	T	0.3834	0.3526	0.0077	<1e-300	33436
SNCG	SNCG_O76070_OID20971_v1_Neurology	rs183082741	10	87130150	G	T	0.0103	-0.8558	0.041	5.74 × 10^-97	33436
SNCG	SNCG_O76070_OID20971_v1_Neurology	rs2478634	10	87332519	C	T	0.983	-0.3222	0.0317	2.55 × 10^-24	33436
SNCG	SNCG_O76070_OID20971_v1_Neurology	rs117548383	10	87401567	C	T	0.0123	-0.2569	0.0352	2.78 × 10^-13	33436
SNCG	SNCG_O76070_OID20971_v1_Neurology	rs56212769	10	87437236	G	C	0.0251	0.1404	0.0238	3.71 × 10^-9	33436
SNED1	SNED1_Q8TER0_OID30205_v1_Cardiometabolic_II	rs4417704	2	240907156	G	A	0.7427	-0.1166	0.0087	3.19 × 10^-41	33042
SNED1	SNED1_Q8TER0_OID30205_v1_Cardiometabolic_II	rs2074822	2	241034872	A	G	0.4929	-0.1246	0.0076	7.85 × 10^-60	33042
SNED1	SNED1_Q8TER0_OID30205_v1_Cardiometabolic_II	rs62193162	2	241329021	A	T	0.3578	-0.0526	0.0079	2.15 × 10^-11	33042
SNX15	SNX15_Q9NRS6_OID30644_v1_Inflammation_II	rs11231859	11	64720582	A	G	0.0925	0.084	0.0129	8.83 × 10^-11	33187
SNX15	SNX15_Q9NRS6_OID30644_v1_Inflammation_II	rs598241	11	65024113	A	C	0.6339	0.3156	0.0078	<1e-300	33187
SNX15	SNX15_Q9NRS6_OID30644_v1_Inflammation_II	rs61154080	11	65399378	T	C	0.1	-0.1502	0.0124	1.23 × 10^-33	33187
SNX18	SNX18_Q96RF0_OID31476_v1_Oncology_II	rs2548611	5	54523065	C	T	0.8123	-0.0964	0.0097	1.77 × 10^-23	33796
SNX2	SNX2_O60749_OID31374_v1_Oncology_II	rs27740	5	122869077	T	A	0.5528	0.0958	0.0076	2.40 × 10^-36	33777
SNX9	SNX9_Q9Y5X1_OID20135_v1_Cardiometabolic	rs688181	6	157671606	C	T	0.7167	-0.0891	0.0083	4.43 × 10^-27	33693
SNX9	SNX9_Q9Y5X1_OID20135_v1_Cardiometabolic	rs11753210	6	157919817	C	T	0.2518	-0.0605	0.0086	1.87 × 10^-12	33693
SOD1	SOD1_P00441_OID20386_v1_Cardiometabolic	rs7282332	21	31753926	A	G	0.103	0.0978	0.0123	1.99 × 10^-15	32981
SOD2	SOD2_P04179_OID21114_v1_Neurology	rs1551220	6	159603211	T	G	0.1977	-0.0863	0.0093	1.27 × 10^-20	33687
SOD2	SOD2_P04179_OID21114_v1_Neurology	rs5746105	6	159691606	G	A	0.299	0.1582	0.008	2.25 × 10^-87	33687
SOD3	SOD3_P08294_OID30683_v1_Inflammation_II	rs2284659	4	24793175	G	T	0.6689	-0.2837	0.0074	<1e-300	33985
SOD3	SOD3_P08294_OID30683_v1_Inflammation_II	rs144229051	4	24944042	G	A	0.0917	0.1462	0.0121	9.34 × 10^-34	33985
SOD3	SOD3_P08294_OID30683_v1_Inflammation_II	rs74870948	4	24970377	A	G	0.0333	0.143	0.0192	1.01 × 10^-13	33985
SORBS1	SORBS1_Q9BX66_OID30978_v1_Neurology_II	rs12415527	10	95411387	T	C	0.3986	0.0483	0.0076	2.49 × 10^-10	33874
SORCS2	SORCS2_Q96PQ0_OID21262_v1_Oncology	rs10155294	4	7132270	G	C	0.6356	-0.0447	0.0076	4.00 × 10^-9	32907
SORCS2	SORCS2_Q96PQ0_OID21262_v1_Oncology	rs35831689	4	7209057	A	T	0.386	-0.3114	0.0075	<1e-300	32907
SORCS2	SORCS2_Q96PQ0_OID21262_v1_Oncology	rs140663872	4	7247797	A	G	0.0268	0.2164	0.0229	3.21 × 10^-21	32907
SORCS2	SORCS2_Q96PQ0_OID21262_v1_Oncology	rs11726185	4	7315035	G	A	0.8835	0.1545	0.0115	1.78 × 10^-41	32907
SORCS2	SORCS2_Q96PQ0_OID21262_v1_Oncology	rs17757615	4	7360920	T	C	0.0652	-0.1617	0.0148	8.41 × 10^-28	32907
SORCS2	SORCS2_Q96PQ0_OID21262_v1_Oncology	rs12509359	4	7632104	G	T	0.2671	-0.0741	0.0083	3.89 × 10^-19	32907
SORD	SORD_Q00796_OID21453_v1_Oncology	rs56060952	15	45036783	C	T	0.1282	0.2048	0.011	1.06 × 10^-76	33779
SORD	SORD_Q00796_OID21453_v1_Oncology	rs28662287	15	45068813	T	C	0.8717	0.1053	0.0113	8.06 × 10^-21	33779
SORT1	SORT1_Q99523_OID20213_v1_Cardiometabolic	rs7528419	1	109274570	G	A	0.222	0.1203	0.0089	2.19 × 10^-41	33628
SORT1	SORT1_Q99523_OID20213_v1_Cardiometabolic	rs61394658	1	109330668	A	G	0.2266	-0.1865	0.0089	1.77 × 10^-97	33628
SOST	SOST_Q9BQB4_OID20204_v1_Cardiometabolic	rs1513671	17	43729942	C	G	0.6391	-0.0611	0.0072	2.12 × 10^-17	33628
SPAG1	SPAG1_Q07617_OID30979_v1_Neurology_II	rs12545059	8	99987347	T	A	0.3982	0.3125	0.0079	<1e-300	33874
SPAG1	SPAG1_Q07617_OID30979_v1_Neurology_II	rs78002936	8	100125160	G	A	0.031	0.3903	0.0225	2.17 × 10^-67	33874
SPAG1	SPAG1_Q07617_OID30979_v1_Neurology_II	rs148127923	8	100224413	A	G	0.0114	-0.391	0.0386	3.60 × 10^-24	33874
SPAG1	SPAG1_Q07617_OID30979_v1_Neurology_II	rs17336058	8	100230385	T	C	0.1965	-0.2293	0.0096	1.68 × 10^-126	33874
SPAG1	SPAG1_Q07617_OID30979_v1_Neurology_II	rs10093031	8	100497027	A	G	0.1147	0.1498	0.0121	3.98 × 10^-35	33874
SPARC	SPARC_P09486_OID21511_v1_Oncology	rs2881558	5	151678125	G	A	0.6229	0.0635	0.0079	6.14 × 10^-16	33822
SPARCL1	SPARCL1_Q14515_OID20361_v1_Cardiometabolic	rs62306513	4	87049523	C	T	0.0146	0.3829	0.0325	4.06 × 10^-32	33686
SPARCL1	SPARCL1_Q14515_OID20361_v1_Cardiometabolic	rs62319116	4	87413524	A	T	0.1843	0.4468	0.0098	<1e-300	33686
SPARCL1	SPARCL1_Q14515_OID20361_v1_Cardiometabolic	rs143278356	4	87486574	C	G	0.012	0.6652	0.0355	3.45 × 10^-78	33686
SPARCL1	SPARCL1_Q14515_OID20361_v1_Cardiometabolic	rs113157075	4	87497025	T	C	0.0105	-0.3544	0.0384	2.83 × 10^-20	33686
SPARCL1	SPARCL1_Q14515_OID20361_v1_Cardiometabolic	rs35092607	4	87522192	C	T	0.0621	-0.3618	0.0156	1.36 × 10^-119	33686
SPARCL1	SPARCL1_Q14515_OID20361_v1_Cardiometabolic	rs2627698	4	87605809	C	G	0.0104	-0.3449	0.0381	1.51 × 10^-19	33686
SPARCL1	SPARCL1_Q14515_OID20361_v1_Cardiometabolic	rs147395509	4	87783903	T	C	0.0124	0.4074	0.0346	4.47 × 10^-32	33686
SPARCL1	SPARCL1_Q14515_OID20361_v1_Cardiometabolic	rs76162381	4	88000530	T	A	0.0395	-0.1691	0.0199	1.70 × 10^-17	33686
SPESP1	SPESP1_Q6UW49_OID30298_v1_Cardiometabolic_II	rs17346830	15	68806069	A	G	0.023	0.3203	0.0231	1.18 × 10^-43	33942
SPESP1	SPESP1_Q6UW49_OID30298_v1_Cardiometabolic_II	rs148962064	15	68856141	C	G	0.0145	-0.1878	0.0295	1.90 × 10^-10	33942
SPESP1	SPESP1_Q6UW49_OID30298_v1_Cardiometabolic_II	rs62010828	15	69020873	C	G	0.0335	-0.1907	0.0193	4.97 × 10^-23	33942
SPINK1	SPINK1_P00995_OID21097_v1_Neurology	rs4705175	5	147562071	T	G	0.0214	-0.2615	0.0263	2.49 × 10^-23	33687
SPINK1	SPINK1_P00995_OID21097_v1_Neurology	rs2082391	5	147810071	T	C	0.5957	-0.3885	0.0077	<1e-300	33687
SPINK1	SPINK1_P00995_OID21097_v1_Neurology	rs115479520	5	147971283	A	G	0.0105	-0.3113	0.0365	1.45 × 10^-17	33687
SPINK1	SPINK1_P00995_OID21097_v1_Neurology	rs11959191	5	148001109	A	T	0.0174	0.3209	0.0302	2.58 × 10^-26	33687
SPINK1	SPINK1_P00995_OID21097_v1_Neurology	rs2112766	5	148129088	C	T	0.6373	-0.0482	0.0078	5.40 × 10^-10	33687
SPINK2	SPINK2_P20155_OID30627_v1_Inflammation_II	rs11941657	4	56691765	G	A	0.296	-0.0597	0.0077	6.09 × 10^-15	33187
SPINK2	SPINK2_P20155_OID30627_v1_Inflammation_II	rs6841417	4	56748052	T	C	0.43	0.3033	0.007	<1e-300	33187
SPINK2	SPINK2_P20155_OID30627_v1_Inflammation_II	rs781543	4	56821545	C	T	0.0588	0.6514	0.0145	<1e-300	33187
SPINK2	SPINK2_P20155_OID30627_v1_Inflammation_II	rs11133463	4	56831002	T	C	0.043	0.2266	0.017	1.30 × 10^-40	33187
SPINK2	SPINK2_P20155_OID30627_v1_Inflammation_II	rs7699137	4	57275639	T	C	0.3361	0.0417	0.0073	8.69 × 10^-9	33187
SPINK4	SPINK4_O60575_OID20509_v1_Inflammation	rs118186411	9	32964522	A	G	0.0146	0.3598	0.0324	1.33 × 10^-28	33657
SPINK4	SPINK4_O60575_OID20509_v1_Inflammation	rs116887921	9	33147993	T	C	0.0181	0.6009	0.0291	1.18 × 10^-94	33657
SPINK4	SPINK4_O60575_OID20509_v1_Inflammation	rs12338580	9	33190241	T	C	0.0907	0.8208	0.0132	<1e-300	33657
SPINK4	SPINK4_O60575_OID20509_v1_Inflammation	rs117772192	9	33202125	G	A	0.0122	-0.2269	0.0339	2.16 × 10^-11	33657
SPINK4	SPINK4_O60575_OID20509_v1_Inflammation	rs72707417	9	33346199	T	C	0.0269	-0.2532	0.023	3.39 × 10^-28	33657
SPINK4	SPINK4_O60575_OID20509_v1_Inflammation	rs140574580	9	33350028	A	G	0.013	0.9372	0.0336	4.54 × 10^-171	33657
SPINK4	SPINK4_O60575_OID20509_v1_Inflammation	rs147335590	9	33411543	A	G	0.0211	-0.2103	0.0274	1.56 × 10^-14	33657
SPINK4	SPINK4_O60575_OID20509_v1_Inflammation	rs138119516	9	33559552	G	A	0.0256	-0.2362	0.0255	1.93 × 10^-20	33657
SPINK5	SPINK5_Q9NQ38_OID21148_v1_Neurology	rs11168016	5	148009859	T	A	0.3889	-0.1008	0.0076	2.14 × 10^-40	33687
SPINK5	SPINK5_Q9NQ38_OID21148_v1_Neurology	rs7725816	5	148094794	T	A	0.1066	-0.4806	0.0119	<1e-300	33687
SPINK5	SPINK5_Q9NQ38_OID21148_v1_Neurology	rs13185274	5	148136602	A	G	0.3031	-0.2983	0.008	4.65 × 10^-301	33687
SPINK6	SPINK6_Q6UWN8_OID21450_v1_Oncology	rs67500254	5	147958481	T	G	0.2603	-0.0836	0.009	1.65 × 10^-20	33966
SPINK6	SPINK6_Q6UWN8_OID21450_v1_Oncology	rs17107754	5	148110313	C	T	0.0727	-0.1206	0.0139	4.25 × 10^-18	33966
SPINK6	SPINK6_Q6UWN8_OID21450_v1_Oncology	rs62387549	5	148142991	C	G	0.5121	-0.3035	0.0073	<1e-300	33966
SPINK6	SPINK6_Q6UWN8_OID21450_v1_Oncology	rs193259319	5	148443996	C	T	0.021	-0.1514	0.0254	2.41 × 10^-9	33966
SPINK8	SPINK8_P0C7L1_OID30153_v1_Cardiometabolic_II	rs7374376	3	48131197	C	T	0.6663	0.3511	0.0083	<1e-300	32862
SPINK8	SPINK8_P0C7L1_OID30153_v1_Cardiometabolic_II	rs9814951	3	48573492	C	T	0.0417	0.1533	0.0197	7.66 × 10^-15	32862
SPINT1	SPINT1_O43278_OID21109_v1_Neurology	rs149486177	15	40795672	A	G	0.01	-0.2598	0.0381	9.62 × 10^-12	33559
SPINT1	SPINT1_O43278_OID21109_v1_Neurology	rs117454282	15	40847504	T	C	0.0195	-0.2834	0.0274	3.68 × 10^-25	33559
SPINT1	SPINT1_O43278_OID21109_v1_Neurology	rs17658212	15	40853721	T	C	0.0599	-0.6758	0.0163	<1e-300	33559
SPINT1	SPINT1_O43278_OID21109_v1_Neurology	rs3189773	15	40857373	A	G	0.0313	0.1483	0.0222	2.55 × 10^-11	33559
SPINT2	SPINT2_O43291_OID20720_v1_Inflammation	rs186950273	19	37838943	C	A	0.0617	-0.1075	0.0155	3.60 × 10^-12	33848
SPINT2	SPINT2_O43291_OID20720_v1_Inflammation	rs45437199	19	38304610	A	G	0.1832	-0.1906	0.0095	5.75 × 10^-90	33848
SPINT2	SPINT2_O43291_OID20720_v1_Inflammation	rs12608722	19	38392945	C	G	0.0976	-0.1321	0.0124	1.56 × 10^-26	33848
SPINT3	SPINT3_P49223_OID31509_v1_Oncology_II	rs6073773	20	45519311	C	G	0.5333	0.0907	0.0048	3.50 × 10^-81	33796
SPOCK1	SPOCK1_Q08629_OID20924_v1_Neurology	rs1229715	5	137414449	C	T	0.0862	-0.1002	0.0131	2.33 × 10^-14	33436
SPOCK1	SPOCK1_Q08629_OID20924_v1_Neurology	rs4835737	5	137559375	G	A	0.3651	-0.1313	0.0076	4.49 × 10^-66	33436
SPON1	SPON1_Q9HCB6_OID20759_v1_Inflammation	rs1819084	11	13974608	A	C	0.2587	-0.0692	0.0083	6.39 × 10^-17	33715
SPON1	SPON1_Q9HCB6_OID20759_v1_Inflammation	rs2618513	11	13990788	G	A	0.509	-0.2759	0.0072	<1e-300	33715
SPON1	SPON1_Q9HCB6_OID20759_v1_Inflammation	rs117443940	11	14338400	C	A	0.011	0.2237	0.0346	9.57 × 10^-11	33715
SPON2	SPON2_Q9BUD6_OID20221_v1_Cardiometabolic	rs28855974	4	1121121	G	A	0.1178	0.3152	0.0116	4.59 × 10^-163	33502
SPON2	SPON2_Q9BUD6_OID20221_v1_Cardiometabolic	rs1680025	4	1271689	C	T	0.836	-0.0889	0.0101	1.53 × 10^-18	33502
SPP1	SPP1_P10451_OID20322_v1_Cardiometabolic	rs56254643	4	87937733	C	T	0.1917	-0.1142	0.0091	7.26 × 10^-36	34028
SPP1	SPP1_P10451_OID20322_v1_Cardiometabolic	rs80218196	4	87987834	C	T	0.0594	0.101	0.0153	3.95 × 10^-11	34028
SPRED2	SPRED2_Q7Z698_OID30423_v1_Inflammation_II	rs7569084	2	65429835	T	C	0.5856	-0.0724	0.0077	7.88 × 10^-21	32981
SPRR3	SPRR3_Q9UBC9_OID31131_v1_Neurology_II	rs1001149	1	152536086	T	C	0.0594	-0.0904	0.0148	9.39 × 10^-10	33853
SPRR3	SPRR3_Q9UBC9_OID31131_v1_Neurology_II	rs61811427	1	152995943	T	C	0.5515	0.2397	0.007	3.56 × 10^-254	33853
SPRR3	SPRR3_Q9UBC9_OID31131_v1_Neurology_II	rs118152100	1	153188155	T	G	0.0604	-0.1291	0.0151	1.21 × 10^-17	33853
SPRR3	SPRR3_Q9UBC9_OID31131_v1_Neurology_II	rs12728072	1	153256964	T	C	0.5931	-0.0559	0.0078	7.08 × 10^-13	33853
SPRY2	SPRY2_O43597_OID20475_v1_Inflammation	rs504122	13	80337390	A	G	0.3698	-0.082	0.0078	1.40 × 10^-25	33084
SPRY2	SPRY2_O43597_OID20475_v1_Inflammation	rs1417836	13	80624137	A	G	0.799	-0.062	0.0095	6.79 × 10^-11	33084
SPTLC1	SPTLC1_O15269_OID31086_v1_Neurology_II	rs7036525	9	91930516	G	A	0.0565	0.1085	0.0165	4.61 × 10^-11	33853
SPTLC1	SPTLC1_O15269_OID31086_v1_Neurology_II	rs45461899	9	92068074	A	C	0.024	-0.5505	0.025	7.87 × 10^-108	33853
SRP14	SRP14_P37108_OID21324_v1_Oncology	rs7321	15	40038363	T	C	0.9247	-0.0914	0.014	6.67 × 10^-11	33533
SSC4D	SSC4D_Q8WTU2_OID20182_v1_Cardiometabolic	rs75224131	7	76408093	T	C	0.0615	0.686	0.0146	<1e-300	33628
SSC4D	SSC4D_Q8WTU2_OID20182_v1_Cardiometabolic	rs38709	7	76728521	G	A	0.4582	-0.0797	0.007	6.58 × 10^-30	33628
SSC4D	SSC4D_Q8WTU2_OID20182_v1_Cardiometabolic	rs10270878	7	76858062	G	C	0.1094	0.0751	0.0113	3.26 × 10^-11	33628
SSC5D	SSC5D_A1L4H1_OID20351_v1_Cardiometabolic	rs62128256	19	55474419	C	T	0.2446	0.3905	0.0084	<1e-300	33809
SSC5D	SSC5D_A1L4H1_OID20351_v1_Cardiometabolic	rs563629579	19	55508859	G	A	0.0348	0.1655	0.0219	4.22 × 10^-14	33809
SSC5D	SSC5D_A1L4H1_OID20351_v1_Cardiometabolic	rs117503296	19	55517195	G	C	0.019	-0.2317	0.0271	1.35 × 10^-17	33809
SSC5D	SSC5D_A1L4H1_OID20351_v1_Cardiometabolic	rs554290799	19	55536355	C	T	0.0257	0.4265	0.0246	3.95 × 10^-67	33809
SSC5D	SSC5D_A1L4H1_OID20351_v1_Cardiometabolic	rs12185509	19	55565665	A	C	0.2625	0.083	0.0093	2.84 × 10^-19	33809
ST13	ST13_P50502_OID30624_v1_Inflammation_II	rs1005402	22	40895726	C	T	0.5334	-0.0539	0.0074	3.05 × 10^-13	33187
ST3GAL1	ST3GAL1_Q11201_OID21322_v1_Oncology	rs9643300	8	133490905	T	C	0.565	-0.237	0.0074	6.58 × 10^-225	33533
ST3GAL1	ST3GAL1_Q11201_OID21322_v1_Oncology	rs62520289	8	133539388	C	G	0.1951	-0.1053	0.0092	3.81 × 10^-30	33533
ST6GAL1	ST6GAL1_P15907_OID20302_v1_Cardiometabolic	rs143709054	3	186510725	T	C	0.0149	0.246	0.033	8.66 × 10^-14	34090
ST6GAL1	ST6GAL1_P15907_OID20302_v1_Cardiometabolic	rs4686807	3	186879814	A	G	0.6891	-0.0704	0.008	1.89 × 10^-18	34090
ST6GAL1	ST6GAL1_P15907_OID20302_v1_Cardiometabolic	rs4686837	3	187021889	A	G	0.3128	-0.1797	0.0079	2.90 × 10^-113	34090
STAB2	STAB2_Q8WWQ8_OID30401_v1_Cardiometabolic_II	rs117130272	12	103621709	A	C	0.0857	0.5731	0.0128	<1e-300	33924
STAB2	STAB2_Q8WWQ8_OID30401_v1_Cardiometabolic_II	rs12830698	12	103623011	G	T	0.0125	-0.4278	0.0328	5.85 × 10^-39	33924
STAB2	STAB2_Q8WWQ8_OID30401_v1_Cardiometabolic_II	rs150049982	12	103627998	T	A	0.0238	-0.4598	0.0237	9.71 × 10^-84	33924
STAB2	STAB2_Q8WWQ8_OID30401_v1_Cardiometabolic_II	rs73192005	12	103735042	C	T	0.0388	0.1639	0.0191	1.06 × 10^-17	33924
STAB2	STAB2_Q8WWQ8_OID30401_v1_Cardiometabolic_II	rs11111794	12	103805292	C	A	0.1448	-0.0916	0.0102	3.59 × 10^-19	33924
STAMBP	STAMBP_O95630_OID20955_v1_Neurology	rs919629	2	73830868	C	T	0.0157	0.1796	0.0302	2.89 × 10^-9	33375
STAT2	STAT2_P52630_OID30536_v1_Inflammation_II	rs61754171	12	56343473	G	A	0.0187	-0.5575	0.0288	1.62 × 10^-83	32981
STAT2	STAT2_P52630_OID30536_v1_Inflammation_II	rs11575222	12	56360210	A	G	0.0372	-0.1345	0.0202	2.91 × 10^-11	32981
STC1	STC1_P52823_OID21014_v1_Neurology	rs57247992	8	23875381	A	G	0.0765	0.1206	0.0137	1.27 × 10^-18	33962
STC2	STC2_O76061_OID21157_v1_Neurology	rs12515303	5	173335648	G	A	0.3471	0.0684	0.0076	2.22 × 10^-19	33687
STC2	STC2_O76061_OID21157_v1_Neurology	rs442253	5	173591369	C	T	0.8868	-0.0777	0.0114	8.91 × 10^-12	33687
STK4	STK4_Q13043_OID20140_v1_Cardiometabolic	rs2299978	20	45059065	C	T	0.4741	0.0532	0.0075	1.83 × 10^-12	33693
STX16	STX16_O14662_OID21170_v1_Oncology	rs4812008	20	58495829	A	C	0.7397	0.0493	0.0089	2.64 × 10^-8	32907
STX16	STX16_O14662_OID21170_v1_Oncology	rs218476	20	58662614	A	G	0.3796	0.062	0.0079	3.94 × 10^-15	32907
STX4	STX4_Q12846_OID21326_v1_Oncology	rs8062719	16	30991343	G	A	0.6341	-0.0433	0.0078	2.88 × 10^-8	33533
STX7	STX7_O15400_OID30560_v1_Inflammation_II	rs6900501	6	132402977	G	A	0.1452	0.0608	0.0106	8.50 × 10^-9	32981
STX7	STX7_O15400_OID30560_v1_Inflammation_II	rs56067804	6	132414127	T	C	0.3048	0.0697	0.008	4.19 × 10^-18	32981
STX7	STX7_O15400_OID30560_v1_Inflammation_II	rs10499186	6	132445598	A	G	0.1638	0.4874	0.0099	<1e-300	32981
STX7	STX7_O15400_OID30560_v1_Inflammation_II	rs4473885	6	132565393	T	C	0.4548	0.1836	0.0074	6.10 × 10^-135	32981
STX7	STX7_O15400_OID30560_v1_Inflammation_II	rs4130983	6	132575302	T	G	0.3644	-0.0905	0.0077	8.92 × 10^-32	32981
STX7	STX7_O15400_OID30560_v1_Inflammation_II	rs35751778	6	132609019	C	T	0.2584	0.068	0.0085	1.57 × 10^-15	32981
STX8	STX8_Q9UNK0_OID20531_v1_Inflammation	rs35082231	17	9437887	T	C	0.2447	0.1021	0.0088	2.63 × 10^-31	33657
STXBP1	STXBP1_P61764_OID31054_v1_Neurology_II	rs7035039	9	127425194	C	G	0.5827	-0.0541	0.0076	1.37 × 10^-12	33874
SUGP1	SUGP1_Q8IWZ8_OID31524_v1_Oncology_II	rs17751061	19	19302283	T	C	0.1595	0.3251	0.0102	5.02 × 10^-222	33796
SULT1A1	SULT1A1_P50225_OID21031_v1_Neurology	rs6839	16	28605807	C	T	0.3545	-0.0965	0.008	1.47 × 10^-33	33962
SULT2A1	SULT2A1_Q06520_OID20508_v1_Inflammation	rs212100	19	47873738	C	T	0.8357	0.3777	0.0101	3.52 × 10^-307	33657
SULT2A1	SULT2A1_Q06520_OID20508_v1_Inflammation	rs377618587	19	47949818	T	C	0.4722	-0.0799	0.0084	1.15 × 10^-21	33657
SUMF1	SUMF1_Q8NBK3_OID30486_v1_Inflammation_II	rs10494172	3	4368935	C	G	0.4943	-0.11	0.0077	6.22 × 10^-46	32981
SUMF2	SUMF2_Q8NBJ7_OID21032_v1_Neurology	rs141593449	7	55801384	G	T	0.0103	-0.4466	0.0377	2.19 × 10^-32	33962
SUMF2	SUMF2_Q8NBJ7_OID21032_v1_Neurology	rs117086105	7	56057558	G	T	0.0199	-1.4579	0.0267	<1e-300	33962
SUMF2	SUMF2_Q8NBJ7_OID21032_v1_Neurology	rs698634	7	56196720	A	G	0.0104	-0.4342	0.0376	8.51 × 10^-31	33962
SUMF2	SUMF2_Q8NBJ7_OID21032_v1_Neurology	rs112462338	7	56248145	C	G	0.0823	0.1397	0.0137	1.82 × 10^-24	33962
SUMF2	SUMF2_Q8NBJ7_OID21032_v1_Neurology	rs190415510	7	56382197	T	C	0.0169	0.1975	0.0303	7.11 × 10^-11	33962
SUOX	SUOX_P51687_OID31031_v1_Neurology_II	rs773126	12	56001636	A	T	0.4667	0.0638	0.0082	8.95 × 10^-15	33874
SUSD1	SUSD1_Q6UWL2_OID20072_v1_Cardiometabolic	rs142035069	9	112140348	A	G	0.2015	0.1493	0.0097	2.91 × 10^-53	33043
SUSD1	SUSD1_Q6UWL2_OID20072_v1_Cardiometabolic	rs10817277	9	112172252	A	G	0.3115	-0.0977	0.0082	1.32 × 10^-32	33043
SUSD1	SUSD1_Q6UWL2_OID20072_v1_Cardiometabolic	rs4979108	9	112377853	T	C	0.2716	-0.0623	0.0086	5.84 × 10^-13	33043
SUSD2	SUSD2_Q9UGT4_OID21098_v1_Neurology	rs75991474	22	23891203	A	G	0.0216	0.1596	0.0291	3.95 × 10^-8	33687
SUSD2	SUSD2_Q9UGT4_OID21098_v1_Neurology	rs371976864	22	23992260	T	C	0.378	0.1549	0.0088	7.14 × 10^-70	33687
SUSD2	SUSD2_Q9UGT4_OID21098_v1_Neurology	rs5760186	22	24039506	A	G	0.9438	-0.8792	0.016	<1e-300	33687
SUSD2	SUSD2_Q9UGT4_OID21098_v1_Neurology	rs8135100	22	24087147	A	T	0.0185	-0.8473	0.0273	3.56 × 10^-212	33687
SUSD2	SUSD2_Q9UGT4_OID21098_v1_Neurology	rs149859350	22	24152613	C	G	0.0331	-0.2631	0.0211	7.96 × 10^-36	33687
SUSD2	SUSD2_Q9UGT4_OID21098_v1_Neurology	rs148072989	22	24390872	T	C	0.474	0.0927	0.0086	7.68 × 10^-27	33687
SUSD4	SUSD4_Q5VX71_OID31398_v1_Oncology_II	rs10443641	1	223107688	T	A	0.0652	0.1204	0.0152	2.24 × 10^-15	33777
SUSD4	SUSD4_Q5VX71_OID31398_v1_Oncology_II	rs851203	1	223252804	T	C	0.3506	-0.3156	0.0079	<1e-300	33777
SUSD4	SUSD4_Q5VX71_OID31398_v1_Oncology_II	rs999017	1	223436241	T	C	0.1844	0.103	0.0101	1.44 × 10^-24	33777
SUSD5	SUSD5_O60279_OID30650_v1_Inflammation_II	rs13084187	3	33113385	G	A	0.1526	0.3836	0.0097	<1e-300	33001
SUSD5	SUSD5_O60279_OID30650_v1_Inflammation_II	rs77156651	3	33221657	A	G	0.0529	-0.4572	0.0155	1.75 × 10^-192	33001
SUSD5	SUSD5_O60279_OID30650_v1_Inflammation_II	rs77211871	3	33327575	A	C	0.0244	-0.3057	0.0223	1.25 × 10^-42	33001
SUSD5	SUSD5_O60279_OID30650_v1_Inflammation_II	rs115789479	3	33387252	T	G	0.0275	0.2158	0.0214	6.34 × 10^-24	33001
SUSD5	SUSD5_O60279_OID30650_v1_Inflammation_II	rs113592092	3	33442413	A	G	0.0288	-0.1774	0.0215	1.42 × 10^-16	33001
SUSD5	SUSD5_O60279_OID30650_v1_Inflammation_II	rs111845022	3	33673401	C	T	0.0273	0.2777	0.022	2.13 × 10^-36	33001
SV2A	SV2A_Q7L0J3_OID30965_v1_Neurology_II	rs68144650	1	149922553	C	A	0.0802	-0.2961	0.0141	3.89 × 10^-98	33017
SWAP70	SWAP70_Q9UH65_OID31477_v1_Oncology_II	rs12804730	11	9613169	T	G	0.0375	-0.136	0.0199	7.72 × 10^-12	33796
SWAP70	SWAP70_Q9UH65_OID31477_v1_Oncology_II	rs7123629	11	9657220	G	C	0.9385	-0.2898	0.0158	1.57 × 10^-75	33796
SWAP70	SWAP70_Q9UH65_OID31477_v1_Oncology_II	rs2645017	11	9800007	G	A	0.8915	-0.1585	0.0122	7.25 × 10^-39	33796
TAB2	TAB2_Q9NYJ8_OID31319_v1_Oncology_II	rs6925848	6	149178663	T	G	0.2103	0.0564	0.0091	6.06 × 10^-10	33335
TACC3	TACC3_Q9Y6A5_OID21285_v1_Oncology	rs28743048	4	1623164	T	C	0.4964	0.065	0.008	5.71 × 10^-16	33533
TACC3	TACC3_Q9Y6A5_OID21285_v1_Oncology	rs4865465	4	1743759	A	G	0.5314	-0.2042	0.0076	8.04 × 10^-161	33533
TACSTD2	TACSTD2_P09758_OID21447_v1_Oncology	rs77740907	1	58456340	A	T	0.1159	-0.5157	0.0124	<1e-300	29943
TACSTD2	TACSTD2_P09758_OID21447_v1_Oncology	rs72674184	1	58592422	C	T	0.0787	-0.4802	0.0147	1.68 × 10^-234	29943
TACSTD2	TACSTD2_P09758_OID21447_v1_Oncology	rs12082192	1	58660227	A	G	0.4213	-0.2211	0.008	1.20 × 10^-169	29943
TACSTD2	TACSTD2_P09758_OID21447_v1_Oncology	rs72680103	1	58936081	G	A	0.0189	0.1628	0.029	2.00 × 10^-8	29943
TAFA5	TAFA5_Q7Z5A7_OID21321_v1_Oncology	rs13054953	22	48345540	T	G	0.1929	0.0651	0.0106	8.06 × 10^-10	33533
TAFA5	TAFA5_Q7Z5A7_OID21321_v1_Oncology	rs79072	22	48371374	T	G	0.7146	0.1817	0.0086	2.99 × 10^-98	33533
TAFA5	TAFA5_Q7Z5A7_OID21321_v1_Oncology	rs74951349	22	48426399	A	C	0.0238	0.202	0.0258	4.62 × 10^-15	33533
TAFA5	TAFA5_Q7Z5A7_OID21321_v1_Oncology	rs6008730	22	48488785	G	A	0.213	-0.1643	0.0092	7.74 × 10^-72	33533
TAFA5	TAFA5_Q7Z5A7_OID21321_v1_Oncology	rs28385606	22	48594039	G	A	0.3051	0.0889	0.0082	1.48 × 10^-27	33533
TALDO1	TALDO1_P37837_OID30414_v1_Cardiometabolic_II	rs10902210	11	733639	A	G	0.1023	0.0815	0.0122	2.26 × 10^-11	33790
TALDO1	TALDO1_P37837_OID30414_v1_Cardiometabolic_II	rs28679631	11	737188	A	G	0.0404	0.1366	0.0192	1.10 × 10^-12	33790
TANK	TANK_Q92844_OID20474_v1_Inflammation	rs3769983	2	161137872	A	G	0.4859	-0.0454	0.0075	1.75 × 10^-9	33084
TBC1D17	TBC1D17_Q9HA65_OID20844_v1_Neurology	rs138833981	19	49751521	G	C	0.0161	0.2353	0.03	4.51 × 10^-15	32922
TBC1D17	TBC1D17_Q9HA65_OID20844_v1_Neurology	rs183754619	19	49760568	T	C	0.0471	0.1084	0.0199	4.96 × 10^-8	32922
TBC1D17	TBC1D17_Q9HA65_OID20844_v1_Neurology	rs2072451	19	49796151	G	T	0.5009	0.2967	0.0075	<1e-300	32922
TBC1D17	TBC1D17_Q9HA65_OID20844_v1_Neurology	rs11671845	19	49940589	A	G	0.0618	0.127	0.0153	1.28 × 10^-16	32922
TBC1D23	TBC1D23_Q9NUY8_OID21286_v1_Oncology	rs1036770	3	100299871	T	C	0.5847	-0.1538	0.0076	2.73 × 10^-90	33533
TBCA	TBCA_O75347_OID30616_v1_Inflammation_II	rs254415	5	77775879	T	G	0.3049	0.1399	0.0082	5.56 × 10^-65	33187
TBCB	TBCB_Q99426_OID20993_v1_Neurology	rs2231569	19	36114973	T	G	0.0418	0.1176	0.0191	7.42 × 10^-10	33436
TBCC	TBCC_Q15814_OID20942_v1_Neurology	rs2234026	6	42745880	G	A	0.9869	0.5772	0.0329	7.13 × 10^-69	33436
TBCC	TBCC_Q15814_OID20942_v1_Neurology	rs4714633	6	42894008	T	A	0.731	-0.0615	0.0085	5.00 × 10^-13	33436
TCL1A	TCL1A_P56279_OID20987_v1_Neurology	rs78986913	14	95696081	A	G	0.0432	-0.7138	0.0182	<1e-300	33378
TCL1A	TCL1A_P56279_OID20987_v1_Neurology	rs12433191	14	95765607	C	A	0.5381	0.0645	0.0075	5.69 × 10^-18	33378
TCN1	TCN1_P20061_OID30687_v1_Inflammation_II	rs150833306	11	59462036	T	A	0.0486	0.0973	0.0177	3.86 × 10^-8	33290
TCN1	TCN1_P20061_OID30687_v1_Inflammation_II	rs540116766	11	59585194	T	C	0.0177	0.3224	0.0282	2.69 × 10^-30	33290
TCN1	TCN1_P20061_OID30687_v1_Inflammation_II	rs117601900	11	59681725	C	T	0.0285	0.1314	0.0221	2.78 × 10^-9	33290
TCN1	TCN1_P20061_OID30687_v1_Inflammation_II	rs34324219	11	59855905	A	C	0.107	-0.7541	0.0118	<1e-300	33290
TCN1	TCN1_P20061_OID30687_v1_Inflammation_II	rs117309696	11	59864430	A	G	0.0169	0.2025	0.0285	1.18 × 10^-12	33290
TCN1	TCN1_P20061_OID30687_v1_Inflammation_II	rs79998044	11	60034466	A	G	0.0462	0.128	0.0175	2.45 × 10^-13	33290
TCN1	TCN1_P20061_OID30687_v1_Inflammation_II	rs17860470	11	60101019	A	T	0.0106	-0.3181	0.0358	6.51 × 10^-19	33290
TCN1	TCN1_P20061_OID30687_v1_Inflammation_II	rs139056520	11	60232828	A	G	0.0103	-0.5724	0.0367	8.71 × 10^-55	33290
TCN2	TCN2_P20062_OID20341_v1_Cardiometabolic	rs112410905	22	30215627	T	C	0.0223	-0.1877	0.0243	1.14 × 10^-14	34028
TCN2	TCN2_P20062_OID20341_v1_Cardiometabolic	rs116966156	22	30446277	T	C	0.0236	0.1656	0.0237	2.57 × 10^-12	34028
TCN2	TCN2_P20062_OID20341_v1_Cardiometabolic	rs2267158	22	30554373	C	T	0.3166	0.3144	0.0078	<1e-300	34028
TCN2	TCN2_P20062_OID20341_v1_Cardiometabolic	rs4820867	22	30566173	A	G	0.0493	-0.5184	0.0167	2.49 × 10^-212	34028
TCN2	TCN2_P20062_OID20341_v1_Cardiometabolic	rs9606761	22	30662206	G	A	0.0401	0.1795	0.0184	1.85 × 10^-22	34028
TCN2	TCN2_P20062_OID20341_v1_Cardiometabolic	rs141948589	22	30681694	G	C	0.0179	-0.6727	0.0279	2.45 × 10^-128	34028
TCN2	TCN2_P20062_OID20341_v1_Cardiometabolic	rs5753387	22	30914183	G	A	0.8917	-0.2132	0.0115	2.48 × 10^-76	34028
TCTN3	TCTN3_Q6NUS6_OID30326_v1_Cardiometabolic_II	rs77894611	10	95318222	C	T	0.0184	0.2775	0.0273	2.80 × 10^-24	33942
TCTN3	TCTN3_Q6NUS6_OID30326_v1_Cardiometabolic_II	rs117652622	10	95380877	G	A	0.01	-0.6051	0.037	4.66 × 10^-60	33942
TCTN3	TCTN3_Q6NUS6_OID30326_v1_Cardiometabolic_II	rs12769076	10	95560688	G	C	0.5144	-0.4287	0.0076	<1e-300	33942
TCTN3	TCTN3_Q6NUS6_OID30326_v1_Cardiometabolic_II	rs11528095	10	95719717	G	A	0.3196	-0.2865	0.0079	9.08 × 10^-289	33942
TCTN3	TCTN3_Q6NUS6_OID30326_v1_Cardiometabolic_II	rs1577664	10	95957900	C	A	0.9795	0.1993	0.0268	1.11 × 10^-13	33942
TDGF1	TDGF1_P13385_OID20816_v1_Neurology	rs112313229	3	46323369	A	G	0.047	0.8642	0.0186	<1e-300	32922
TDGF1	TDGF1_P13385_OID20816_v1_Neurology	rs56226331	3	46442084	T	A	0.0148	-0.2053	0.0325	2.65 × 10^-10	32922
TDGF1	TDGF1_P13385_OID20816_v1_Neurology	rs114797749	3	46476203	A	G	0.015	0.8096	0.0317	1.61 × 10^-143	32922
TDGF1	TDGF1_P13385_OID20816_v1_Neurology	rs62247796	3	46487928	A	G	0.0268	-0.3144	0.0242	1.53 × 10^-38	32922
TDGF1	TDGF1_P13385_OID20816_v1_Neurology	rs182494106	3	46518657	A	C	0.0145	-0.4303	0.0332	1.87 × 10^-38	32922
TDGF1	TDGF1_P13385_OID20816_v1_Neurology	rs117435589	3	46558724	A	G	0.0294	-0.2784	0.0229	5.79 × 10^-34	32922
TDGF1	TDGF1_P13385_OID20816_v1_Neurology	rs4465978	3	46596733	T	G	0.0235	1.0768	0.0264	<1e-300	32922
TDGF1	TDGF1_P13385_OID20816_v1_Neurology	rs76481831	3	46602267	G	T	0.0109	-0.3974	0.0397	1.22 × 10^-23	32922
TDGF1	TDGF1_P13385_OID20816_v1_Neurology	rs148870990	3	46617285	T	C	0.0213	-0.3376	0.0268	2.35 × 10^-36	32922
TDGF1	TDGF1_P13385_OID20816_v1_Neurology	rs6442036	3	46878191	G	A	0.8999	-0.391	0.0132	3.97 × 10^-192	32922
TDP1	TDP1_Q9NUW8_OID31403_v1_Oncology_II	rs79027981	14	89962090	G	A	0.0173	0.3066	0.0288	2.09 × 10^-26	33777
TDRKH	TDRKH_Q9Y2W6_OID20875_v1_Neurology	rs61815091	1	151769219	G	C	0.5159	-0.3126	0.0076	<1e-300	32922
TEF	TEF_Q10587_OID30103_v1_Cardiometabolic_II	rs4822027	22	41390223	A	G	0.2098	0.0845	0.0095	6.51 × 10^-19	32862
TEK	TEK_Q02763_OID21496_v1_Oncology	rs148756899	9	27041092	T	C	0.0199	0.4836	0.0269	2.83 × 10^-72	33822
TEK	TEK_Q02763_OID21496_v1_Oncology	rs682632	9	27183465	C	A	0.9602	-1.0451	0.0189	<1e-300	33822
TEK	TEK_Q02763_OID21496_v1_Oncology	rs76131961	9	27214687	G	A	0.0213	0.8414	0.026	1.03 × 10^-229	33822
TEK	TEK_Q02763_OID21496_v1_Oncology	rs139072204	9	27236820	C	G	0.0342	-0.143	0.0214	2.55 × 10^-11	33822
TEK	TEK_Q02763_OID21496_v1_Oncology	rs117803154	9	27322001	A	G	0.0672	-0.1069	0.0155	5.25 × 10^-12	33822
TEK	TEK_Q02763_OID21496_v1_Oncology	rs1888381	9	27353399	C	T	0.3941	0.0444	0.0076	5.76 × 10^-9	33822
TEX101	TEX101_Q9BY14_OID30971_v1_Neurology_II	rs192431294	19	43372824	T	C	0.0299	0.1463	0.017	8.53 × 10^-18	33017
TEX101	TEX101_Q9BY14_OID30971_v1_Neurology_II	rs140748572	19	43383321	C	G	0.0146	0.144	0.0237	1.26 × 10^-9	33017
TEX101	TEX101_Q9BY14_OID30971_v1_Neurology_II	rs35033974	19	43416460	T	G	0.1285	-0.3323	0.0081	<1e-300	33017
TF	TF_P02787_OID30783_v1_Inflammation_II	rs56048554	3	133523709	A	G	0.1703	0.0641	0.01	1.32 × 10^-10	33995
TF	TF_P02787_OID30783_v1_Inflammation_II	rs140513162	3	133533586	T	C	0.0169	-0.2639	0.0317	8.25 × 10^-17	33995
TF	TF_P02787_OID30783_v1_Inflammation_II	rs3811658	3	133758008	T	C	0.3477	0.3175	0.0078	<1e-300	33995
TF	TF_P02787_OID30783_v1_Inflammation_II	rs7650925	3	133808325	T	G	0.4587	-0.1173	0.0077	5.07 × 10^-52	33995
TFF1	TFF1_P04155_OID21154_v1_Neurology	rs117430598	21	42339215	T	G	0.0322	0.1255	0.0206	1.04 × 10^-9	33504
TFF1	TFF1_P04155_OID21154_v1_Neurology	rs3761376	21	42366929	A	G	0.2355	-0.3042	0.0085	1.64 × 10^-280	33504
TFF1	TFF1_P04155_OID21154_v1_Neurology	rs56166534	21	42388758	T	C	0.0354	0.1183	0.0205	7.38 × 10^-9	33504
TFF1	TFF1_P04155_OID21154_v1_Neurology	rs117396825	21	42389187	C	T	0.0138	-0.3942	0.0323	2.95 × 10^-34	33504
TFF2	TFF2_Q03403_OID20787_v1_Inflammation	rs225344	21	42355775	A	G	0.7265	0.125	0.0081	3.06 × 10^-54	33784
TFF2	TFF2_Q03403_OID20787_v1_Inflammation	rs184432	21	42367453	A	G	0.7219	-0.0859	0.008	1.15 × 10^-26	33784
TFF3	TFF3_Q07654_OID20371_v1_Cardiometabolic	rs112562376	21	42135041	T	C	0.0944	-0.07	0.0124	1.73 × 10^-8	33610
TFF3	TFF3_Q07654_OID20371_v1_Cardiometabolic	rs181149292	21	42366076	A	G	0.989	0.7596	0.0344	2.62 × 10^-108	33610
TFF3	TFF3_Q07654_OID20371_v1_Cardiometabolic	rs74636025	21	42384623	T	C	0.0756	-0.1105	0.0136	3.64 × 10^-16	33610
TFPI	TFPI_P10646_OID20388_v1_Cardiometabolic	rs13427277	2	187210770	G	A	0.3144	0.3143	0.0078	<1e-300	33541
TFPI	TFPI_P10646_OID20388_v1_Cardiometabolic	rs375078487	2	187557177	A	G	0.1111	-0.1442	0.0116	1.31 × 10^-35	33541
TFPI	TFPI_P10646_OID20388_v1_Cardiometabolic	rs10497687	2	187716777	T	C	0.0596	-0.1229	0.0157	5.47 × 10^-15	33541
TFPI2	TFPI2_P48307_OID21512_v1_Oncology	rs73412363	7	93897890	T	C	0.0146	-0.2959	0.0303	1.62 × 10^-22	33757
TFPI2	TFPI2_P48307_OID21512_v1_Oncology	rs62466699	7	93949980	C	T	0.058	0.2417	0.0155	4.80 × 10^-55	33757
TFPI2	TFPI2_P48307_OID21512_v1_Oncology	rs76038373	7	94061183	T	C	0.0227	-0.1362	0.0244	2.31 × 10^-8	33757
TFRC	TFRC_P02786_OID20369_v1_Cardiometabolic	rs546085354	3	195780000	G	A	0.024	-0.2563	0.0275	1.28 × 10^-20	33806
TFRC	TFRC_P02786_OID20369_v1_Cardiometabolic	rs114237070	3	195916212	C	T	0.0275	-0.2386	0.0226	5.18 × 10^-26	33806
TFRC	TFRC_P02786_OID20369_v1_Cardiometabolic	rs28427561	3	196006943	C	G	0.6243	-0.3233	0.0078	<1e-300	33806
TFRC	TFRC_P02786_OID20369_v1_Cardiometabolic	rs56224756	3	196099568	G	T	0.8104	-0.244	0.0101	6.76 × 10^-129	33806
TFRC	TFRC_P02786_OID20369_v1_Cardiometabolic	rs113445087	3	196252102	T	A	0.1469	-0.0818	0.0105	7.11 × 10^-15	33806
TG	TG_P01266_OID31359_v1_Oncology_II	rs75143612	8	132837410	C	G	0.0282	0.246	0.0222	1.53 × 10^-28	33777
TG	TG_P01266_OID31359_v1_Oncology_II	rs16904832	8	133100893	A	G	0.2163	-0.0581	0.0089	7.35 × 10^-11	33777
TGFA	TGFA_P01135_OID20600_v1_Inflammation	rs17639251	2	70549149	C	T	0.1193	0.1747	0.0116	2.85 × 10^-51	33657
TGFB1	TGFB1_P01137_OID20621_v1_Inflammation	rs73045269	19	41319286	T	C	0.1715	0.288	0.0099	2.86 × 10^-187	33988
TGFB1	TGFB1_P01137_OID20621_v1_Inflammation	rs146652543	19	41345453	T	C	0.0144	-0.3773	0.0323	1.66 × 10^-31	33988
TGFB2	TGFB2_P61812_OID31417_v1_Oncology_II	rs7538934	1	218521007	T	C	0.1187	0.1966	0.0118	3.82 × 10^-62	33777
TGFBI	TGFBI_Q15582_OID20417_v1_Cardiometabolic	rs2023696	5	135933998	T	G	0.257	-0.0578	0.0084	6.29 × 10^-12	33413
TGFBI	TGFBI_Q15582_OID20417_v1_Cardiometabolic	rs6892697	5	136008474	A	G	0.6722	-0.3619	0.0079	<1e-300	33413
TGFBI	TGFBI_Q15582_OID20417_v1_Cardiometabolic	rs548522421	5	136134048	T	G	0.2974	0.2185	0.0081	4.16 × 10^-162	33413
TGFBR1	TGFBR1_P36897_OID30502_v1_Inflammation_II	rs41283642	9	99153605	T	C	0.0326	0.1348	0.0217	5.00 × 10^-10	32981
TGFBR2	TGFBR2_P37173_OID21493_v1_Oncology	rs79190537	3	30136672	A	C	0.3421	0.0497	0.0076	4.76 × 10^-11	33822
TGFBR2	TGFBR2_P37173_OID21493_v1_Oncology	rs6787703	3	30467895	A	G	0.1086	-0.0668	0.0115	5.51 × 10^-9	33822
TGFBR2	TGFBR2_P37173_OID21493_v1_Oncology	rs4955158	3	30550452	T	A	0.0281	0.1337	0.0219	1.06 × 10^-9	33822
TGFBR3	TGFBR3_Q03167_OID20255_v1_Cardiometabolic	rs12023428	1	91582855	G	T	0.0192	-0.1929	0.0271	1.13 × 10^-12	34090
TGFBR3	TGFBR3_Q03167_OID20255_v1_Cardiometabolic	rs79859654	1	91620183	G	A	0.2113	0.095	0.0091	2.06 × 10^-25	34090
TGFBR3	TGFBR3_Q03167_OID20255_v1_Cardiometabolic	rs2634023	1	91858593	T	C	0.0802	-0.231	0.0136	1.98 × 10^-64	34090
TGM2	TGM2_P21980_OID20141_v1_Cardiometabolic	rs2076382	20	38165564	T	C	0.6295	0.1692	0.0075	3.18 × 10^-113	33631
TGOLN2	TGOLN2_O43493_OID30691_v1_Inflammation_II	rs188133480	2	84893586	A	G	0.173	0.0627	0.0098	1.78 × 10^-10	33985
TGOLN2	TGOLN2_O43493_OID30691_v1_Inflammation_II	rs11679513	2	85161063	A	G	0.0699	0.1631	0.0151	4.48 × 10^-27	33985
TGOLN2	TGOLN2_O43493_OID30691_v1_Inflammation_II	rs6718291	2	85293982	A	C	0.4579	-0.4698	0.0075	<1e-300	33985
TGOLN2	TGOLN2_O43493_OID30691_v1_Inflammation_II	rs534097669	2	85382125	C	A	0.0128	-0.3468	0.0331	1.26 × 10^-25	33985
TGOLN2	TGOLN2_O43493_OID30691_v1_Inflammation_II	rs145297992	2	85392300	G	A	0.027	-0.3766	0.0235	1.25 × 10^-57	33985
TGOLN2	TGOLN2_O43493_OID30691_v1_Inflammation_II	rs11681965	2	85393936	C	G	0.077	0.3289	0.0143	8.26 × 10^-117	33985
THBD	THBD_P07204_OID20231_v1_Cardiometabolic	rs13044901	20	22703143	C	T	0.2772	0.0802	0.0081	2.27 × 10^-23	33693
THBD	THBD_P07204_OID20231_v1_Cardiometabolic	rs1042579	20	23048087	A	G	0.1915	0.2013	0.0092	4.30 × 10^-107	33693
THBS2	THBS2_P35442_OID21104_v1_Neurology	rs35239983	6	168901700	A	G	0.1507	0.0656	0.0104	2.91 × 10^-10	33687
THBS2	THBS2_P35442_OID21104_v1_Neurology	rs56796432	6	169144329	C	T	0.0996	-0.1194	0.0128	1.07 × 10^-20	33687
THBS2	THBS2_P35442_OID21104_v1_Neurology	rs545523621	6	169196071	C	A	0.1121	0.4649	0.012	<1e-300	33687
THBS2	THBS2_P35442_OID21104_v1_Neurology	rs74770988	6	169224133	G	T	0.1239	-0.2154	0.0114	5.65 × 10^-80	33687
THBS2	THBS2_P35442_OID21104_v1_Neurology	rs148506905	6	169312002	C	T	0.0272	0.1595	0.0238	2.14 × 10^-11	33687
THBS4	THBS4_P35443_OID20368_v1_Cardiometabolic	rs4704594	5	79837058	C	T	0.4242	0.0816	0.0076	4.64 × 10^-27	33671
THBS4	THBS4_P35443_OID20368_v1_Cardiometabolic	rs10052655	5	79912175	A	G	0.1798	-0.0872	0.0097	3.26 × 10^-19	33671
THBS4	THBS4_P35443_OID20368_v1_Cardiometabolic	rs2438632	5	80096370	T	G	0.3983	0.2443	0.0076	3.34 × 10^-227	33671
THOP1	THOP1_P52888_OID20194_v1_Cardiometabolic	rs12461188	19	2665348	A	G	0.3037	0.0551	0.008	5.97 × 10^-12	33503
THOP1	THOP1_P52888_OID20194_v1_Cardiometabolic	rs2741990	19	2796646	T	C	0.2932	0.268	0.008	5.18 × 10^-247	33503
THOP1	THOP1_P52888_OID20194_v1_Cardiometabolic	rs56256012	19	2844100	C	T	0.8417	-0.0568	0.01	1.15 × 10^-8	33503
THPO	THPO_P40225_OID20098_v1_Cardiometabolic	rs6141	3	184372478	T	C	0.532	0.0622	0.0076	2.29 × 10^-16	33043
THSD1	THSD1_Q9NS62_OID30476_v1_Inflammation_II	rs118189338	13	52009976	C	T	0.0239	0.1785	0.0253	1.90 × 10^-12	32712
THSD1	THSD1_Q9NS62_OID30476_v1_Inflammation_II	rs9526898	13	52360777	A	G	0.0511	0.1905	0.0176	1.95 × 10^-27	32712
THSD1	THSD1_Q9NS62_OID30476_v1_Inflammation_II	rs41292808	13	52397382	T	C	0.0266	-0.1529	0.0239	1.65 × 10^-10	32712
THTPA	THTPA_Q9BU02_OID31375_v1_Oncology_II	rs3742489	14	23533678	T	G	0.1297	-0.4412	0.0112	<1e-300	33709
THTPA	THTPA_Q9BU02_OID31375_v1_Oncology_II	rs12889516	14	23578460	C	A	0.3013	0.1058	0.0092	1.07 × 10^-30	33709
THY1	THY1_P04216_OID21050_v1_Neurology	rs7108857	11	119206293	T	C	0.2611	0.0739	0.0085	3.36 × 10^-18	33962
THY1	THY1_P04216_OID21050_v1_Neurology	rs55933700	11	119423203	T	G	0.0247	-1.0935	0.0251	<1e-300	33962
THY1	THY1_P04216_OID21050_v1_Neurology	rs61901289	11	119481639	T	G	0.0391	0.1977	0.019	2.29 × 10^-25	33962
THY1	THY1_P04216_OID21050_v1_Neurology	rs2509667	11	119490512	A	C	0.1022	0.2663	0.0125	5.59 × 10^-100	33962
TIE1	TIE1_P35590_OID20303_v1_Cardiometabolic	rs4660729	1	43302229	G	C	0.6088	0.1913	0.0072	5.02 × 10^-154	34090
TIGAR	TIGAR_Q9NQ88_OID20894_v1_Neurology	rs3217860	12	4289884	G	A	0.2477	-0.0662	0.0089	1.35 × 10^-13	32861
TIGIT	TIGIT_Q495A1_OID31320_v1_Oncology_II	rs6792290	3	114294347	G	C	0.2895	0.0952	0.0085	2.70 × 10^-29	33335
TIMD4	TIMD4_Q96H15_OID20375_v1_Cardiometabolic	rs543486395	5	156948324	A	C	0.0228	0.2964	0.0272	1.17 × 10^-27	33809
TIMD4	TIMD4_Q96H15_OID20375_v1_Cardiometabolic	rs4704826	5	156965071	A	C	0.6384	-0.2319	0.0075	5.06 × 10^-211	33809
TIMD4	TIMD4_Q96H15_OID20375_v1_Cardiometabolic	rs13360569	5	156995876	C	T	0.5604	-0.0886	0.0072	1.53 × 10^-34	33809
TIMD4	TIMD4_Q96H15_OID20375_v1_Cardiometabolic	rs78145385	5	157208301	A	G	0.0329	0.1203	0.02	1.72 × 10^-9	33809
TIMM10	TIMM10_P62072_OID30358_v1_Cardiometabolic_II	rs2848626	11	57516515	T	C	0.7672	-0.2153	0.009	8.17 × 10^-128	33942
TIMP2	TIMP2_P16035_OID30318_v1_Cardiometabolic_II	rs9894295	17	78866023	G	A	0.1358	-0.0774	0.0111	3.31 × 10^-12	33942
TIMP2	TIMP2_P16035_OID30318_v1_Cardiometabolic_II	rs8066695	17	78917761	C	T	0.4546	0.0933	0.0076	1.07 × 10^-34	33942
TIMP3	TIMP3_P35625_OID20684_v1_Inflammation	rs111284156	22	32717165	G	T	0.0473	0.5751	0.0182	9.53 × 10^-220	33848
TIMP3	TIMP3_P35625_OID20684_v1_Inflammation	rs9606990	22	32744668	T	C	0.2177	0.3791	0.0091	<1e-300	33848
TIMP3	TIMP3_P35625_OID20684_v1_Inflammation	rs3788507	22	32783237	A	G	0.0986	-0.3972	0.0126	3.24 × 10^-218	33848
TIMP3	TIMP3_P35625_OID20684_v1_Inflammation	rs137309	22	33118147	G	T	0.7658	-0.1005	0.0097	5.44 × 10^-25	33848
TIMP4	TIMP4_Q99727_OID21147_v1_Neurology	rs116839646	3	11903446	A	G	0.0281	0.1689	0.0219	1.16 × 10^-14	33687
TIMP4	TIMP4_Q99727_OID21147_v1_Neurology	rs2600261	3	11987705	T	C	0.7773	0.3582	0.0086	<1e-300	33687
TIMP4	TIMP4_Q99727_OID21147_v1_Neurology	rs17029006	3	12287953	T	C	0.2787	0.187	0.0081	1.15 × 10^-117	33687
TINAGL1	TINAGL1_Q9GZM7_OID20180_v1_Cardiometabolic	rs2377894	1	31566242	G	A	0.0948	0.1259	0.0125	8.43 × 10^-24	33566
TINAGL1	TINAGL1_Q9GZM7_OID20180_v1_Cardiometabolic	rs78461805	1	31584602	A	C	0.0485	-0.1511	0.0174	3.56 × 10^-18	33566
TJAP1	TJAP1_Q5JTD0_OID21477_v1_Oncology	rs2270860	6	43302413	T	C	0.2899	-0.0481	0.0081	2.45 × 10^-9	33822
TK1	TK1_P04183_OID31294_v1_Oncology_II	rs144204502	17	78187152	T	C	0.0128	-0.35	0.0345	4.03 × 10^-24	33335
TLR1	TLR1_Q15399_OID30532_v1_Inflammation_II	rs137879422	4	38548417	C	T	0.0273	-0.1389	0.0246	1.54 × 10^-8	32981
TLR1	TLR1_Q15399_OID30532_v1_Inflammation_II	rs73234989	4	38753267	A	G	0.1567	0.4506	0.0108	<1e-300	32981
TLR1	TLR1_Q15399_OID30532_v1_Inflammation_II	rs75293998	4	38761766	T	G	0.0268	0.1595	0.0241	3.76 × 10^-11	32981
TLR1	TLR1_Q15399_OID30532_v1_Inflammation_II	rs183976409	4	38799061	A	G	0.0136	-0.2615	0.0343	2.30 × 10^-14	32981
TLR1	TLR1_Q15399_OID30532_v1_Inflammation_II	rs9990980	4	38807977	A	C	0.0132	0.4818	0.0342	5.73 × 10^-45	32981
TLR1	TLR1_Q15399_OID30532_v1_Inflammation_II	rs4833108	4	38945175	C	G	0.0264	0.2579	0.025	5.02 × 10^-25	32981
TLR1	TLR1_Q15399_OID30532_v1_Inflammation_II	rs150023553	4	39096542	A	G	0.0204	0.1628	0.0283	9.37 × 10^-9	32981
TLR3	TLR3_O15455_OID20612_v1_Inflammation	rs4862625	4	186025458	T	A	0.4588	0.116	0.0077	2.43 × 10^-51	34049
TLR3	TLR3_O15455_OID20612_v1_Inflammation	rs62335329	4	186048734	T	C	0.1375	-0.5062	0.0112	<1e-300	34049
TLR3	TLR3_O15455_OID20612_v1_Inflammation	rs66624661	4	186073978	A	G	0.3413	0.3185	0.008	<1e-300	34049
TLR3	TLR3_O15455_OID20612_v1_Inflammation	rs4862662	4	186197508	T	G	0.4063	-0.1615	0.0077	1.08 × 10^-96	34049
TLR3	TLR3_O15455_OID20612_v1_Inflammation	rs547284632	4	186324790	A	G	0.0266	0.2947	0.0254	4.14 × 10^-31	34049
TLR3	TLR3_O15455_OID20612_v1_Inflammation	rs368423184	4	186478362	T	G	0.026	-0.1564	0.026	1.77 × 10^-9	34049
TLR4	TLR4_O00206_OID30428_v1_Inflammation_II	rs75549685	9	117246045	G	A	0.013	0.1987	0.0341	5.71 × 10^-9	32981
TLR4	TLR4_O00206_OID30428_v1_Inflammation_II	rs4986790	9	117713024	G	A	0.0597	-0.3272	0.0163	7.21 × 10^-90	32981
TMED8	TMED8_Q6PL24_OID31462_v1_Oncology_II	rs11620921	14	77473622	G	A	0.6027	-0.0662	0.0077	5.30 × 10^-18	33796
TMEM106A	TMEM106A_Q96A25_OID31411_v1_Oncology_II	rs1554063	17	43135128	C	T	0.3349	-0.1039	0.0079	3.70 × 10^-39	33777
TMEM132A	TMEM132A_Q24JP5_OID30287_v1_Cardiometabolic_II	rs7931856	11	60759100	C	A	0.659	-0.0964	0.009	1.65 × 10^-26	33042
TMEM132A	TMEM132A_Q24JP5_OID30287_v1_Cardiometabolic_II	rs559157	11	60786191	G	A	0.2934	-0.3611	0.0087	<1e-300	33042
TMEM132A	TMEM132A_Q24JP5_OID30287_v1_Cardiometabolic_II	rs11822529	11	60830065	T	C	0.1129	0.3555	0.0123	1.49 × 10^-184	33042
TMEM132A	TMEM132A_Q24JP5_OID30287_v1_Cardiometabolic_II	rs60282370	11	61057682	C	G	0.0143	0.207	0.0324	1.63 × 10^-10	33042
TMEM132A	TMEM132A_Q24JP5_OID30287_v1_Cardiometabolic_II	rs78053849	11	61392099	T	C	0.0336	-0.1849	0.0213	4.12 × 10^-18	33042
TMEM25	TMEM25_Q86YD3_OID31015_v1_Neurology_II	rs111527225	11	118195115	A	G	0.0324	-0.9014	0.0218	<1e-300	33874
TMEM25	TMEM25_Q86YD3_OID31015_v1_Neurology_II	rs35460113	11	118386587	T	C	0.0217	-0.1866	0.0275	1.09 × 10^-11	33874
TMEM25	TMEM25_Q86YD3_OID31015_v1_Neurology_II	rs45623134	11	118546786	G	A	0.0336	0.2323	0.0212	4.77 × 10^-28	33874
TMEM25	TMEM25_Q86YD3_OID31015_v1_Neurology_II	rs116884018	11	118851058	C	T	0.0208	0.2441	0.0271	1.89 × 10^-19	33874
TMPRSS11D	TMPRSS11D_O60235_OID31103_v1_Neurology_II	rs2627243	4	67778295	C	T	0.0245	0.1535	0.0243	2.77 × 10^-10	33793
TMPRSS11D	TMPRSS11D_O60235_OID31103_v1_Neurology_II	rs148060334	4	67839994	G	A	0.0356	-0.3423	0.0201	3.40 × 10^-65	33793
TMPRSS11D	TMPRSS11D_O60235_OID31103_v1_Neurology_II	rs4290937	4	67958783	G	A	0.2137	0.0638	0.009	1.57 × 10^-12	33793
TMPRSS15	TMPRSS15_P98073_OID21364_v1_Oncology	rs2824728	21	18308012	A	G	0.4536	0.0567	0.0075	4.13 × 10^-14	33533
TMPRSS15	TMPRSS15_P98073_OID21364_v1_Oncology	rs2824805	21	18398417	C	G	0.1731	0.1261	0.0098	1.05 × 10^-37	33533
TMPRSS5	TMPRSS5_Q9H3S3_OID20947_v1_Neurology	rs117175312	11	113253845	T	C	0.011	-0.3554	0.0377	4.78 × 10^-21	33245
TMPRSS5	TMPRSS5_Q9H3S3_OID20947_v1_Neurology	rs7115462	11	113537795	A	G	0.073	0.1385	0.0144	7.20 × 10^-22	33245
TMPRSS5	TMPRSS5_Q9H3S3_OID20947_v1_Neurology	rs12798830	11	113582981	C	T	0.3689	-0.4929	0.0079	<1e-300	33245
TMPRSS5	TMPRSS5_Q9H3S3_OID20947_v1_Neurology	rs75013740	11	113664634	G	A	0.0692	0.3003	0.015	1.05 × 10^-88	33245
TMPRSS5	TMPRSS5_Q9H3S3_OID20947_v1_Neurology	rs117140825	11	113956352	T	C	0.0637	0.5165	0.0153	3.10 × 10^-248	33245
TMSB10	TMSB10_P63313_OID21118_v1_Neurology	rs13388085	2	84900521	A	G	0.0768	-0.0806	0.014	8.80 × 10^-9	33687
TNC	TNC_P24821_OID20359_v1_Cardiometabolic	rs1888221	9	115016076	G	A	0.7589	-0.1748	0.0084	1.05 × 10^-96	33809
TNC	TNC_P24821_OID20359_v1_Cardiometabolic	rs7021057	9	115135714	C	T	0.2935	-0.244	0.0078	4.07 × 10^-213	33809
TNC	TNC_P24821_OID20359_v1_Cardiometabolic	rs7862261	9	115425398	G	A	0.8665	0.1036	0.0104	2.35 × 10^-23	33809
TNFAIP2	TNFAIP2_Q03169_OID31446_v1_Oncology_II	rs7151779	14	103099825	A	G	0.2354	0.0717	0.0088	4.22 × 10^-16	33796
TNFAIP2	TNFAIP2_Q03169_OID31446_v1_Oncology_II	rs2297065	14	103130867	G	C	0.0272	0.2115	0.0227	1.43 × 10^-20	33796
TNFAIP8	TNFAIP8_O95379_OID20433_v1_Inflammation	rs1035376	5	119312555	A	G	0.8825	0.1227	0.0119	6.48 × 10^-25	33084
TNFAIP8L2	TNFAIP8L2_Q6P589_OID30629_v1_Inflammation_II	rs4970991	1	151031527	C	T	0.793	0.0664	0.0094	1.33 × 10^-12	33187
TNFRSF10A	TNFRSF10A_O00220_OID20967_v1_Neurology	rs1047266	8	23043188	A	G	0.0696	0.088	0.0144	9.73 × 10^-10	33436
TNFRSF10A	TNFRSF10A_O00220_OID20967_v1_Neurology	rs11787452	8	23164286	A	G	0.1334	0.1176	0.0109	4.99 × 10^-27	33436
TNFRSF10A	TNFRSF10A_O00220_OID20967_v1_Neurology	rs67902577	8	23189225	C	A	0.2728	0.353	0.0082	<1e-300	33436
TNFRSF10A	TNFRSF10A_O00220_OID20967_v1_Neurology	rs6557643	8	23240289	G	A	0.3902	-0.2292	0.0075	1.03 × 10^-204	33436
TNFRSF10A	TNFRSF10A_O00220_OID20967_v1_Neurology	rs75834939	8	23575980	A	T	0.0998	-0.1131	0.0123	3.54 × 10^-20	33436
TNFRSF10B	TNFRSF10B_O14763_OID20981_v1_Neurology	rs2954156	8	22988320	C	T	0.8541	0.1531	0.01	9.95 × 10^-53	33436
TNFRSF10B	TNFRSF10B_O14763_OID20981_v1_Neurology	rs2889	8	23018396	G	A	0.3148	0.3099	0.0076	<1e-300	33436
TNFRSF10B	TNFRSF10B_O14763_OID20981_v1_Neurology	rs4518666	8	23096692	C	T	0.3593	-0.0764	0.0074	2.50 × 10^-25	33436
TNFRSF10C	TNFRSF10C_O14798_OID20265_v1_Cardiometabolic	rs7009522	8	23100093	A	G	0.7875	0.2947	0.0073	<1e-300	33708
TNFRSF10C	TNFRSF10C_O14798_OID20265_v1_Cardiometabolic	rs58607571	8	23140161	T	C	0.0429	-0.1999	0.0156	8.01 × 10^-38	33708
TNFRSF10C	TNFRSF10C_O14798_OID20265_v1_Cardiometabolic	rs73224404	8	23225988	G	A	0.2223	0.0476	0.0073	5.69 × 10^-11	33708
TNFRSF10C	TNFRSF10C_O14798_OID20265_v1_Cardiometabolic	rs145180451	8	23515073	C	T	0.0202	-0.1363	0.0221	6.99 × 10^-10	33708
TNFRSF11A	TNFRSF11A_Q9Y6Q6_OID20646_v1_Inflammation	rs9961198	18	61930574	C	G	0.2696	-0.3284	0.0083	<1e-300	34049
TNFRSF11A	TNFRSF11A_Q9Y6Q6_OID20646_v1_Inflammation	rs147484496	18	62085130	A	G	0.0213	0.2259	0.0256	1.00 × 10^-18	34049
TNFRSF11A	TNFRSF11A_Q9Y6Q6_OID20646_v1_Inflammation	rs75981034	18	62145834	C	T	0.0296	-0.276	0.0216	2.39 × 10^-37	34049
TNFRSF11A	TNFRSF11A_Q9Y6Q6_OID20646_v1_Inflammation	rs7235256	18	62333192	T	C	0.0108	0.1974	0.0358	3.56 × 10^-8	34049
TNFRSF11A	TNFRSF11A_Q9Y6Q6_OID20646_v1_Inflammation	rs76316866	18	62359485	A	T	0.2091	0.3468	0.009	<1e-300	34049
TNFRSF11A	TNFRSF11A_Q9Y6Q6_OID20646_v1_Inflammation	rs591087	18	62496456	T	C	0.7841	-0.1805	0.009	3.92 × 10^-89	34049
TNFRSF11B	TNFRSF11B_O00300_OID20735_v1_Inflammation	rs73317303	8	118486467	T	C	0.1326	0.0655	0.0103	1.72 × 10^-10	33649
TNFRSF11B	TNFRSF11B_O00300_OID20735_v1_Inflammation	rs2035978	8	118860391	A	G	0.1289	-0.0727	0.0104	2.51 × 10^-12	33649
TNFRSF11B	TNFRSF11B_O00300_OID20735_v1_Inflammation	rs77914317	8	119047856	C	A	0.0415	-0.1693	0.0174	2.84 × 10^-22	33649
TNFRSF11B	TNFRSF11B_O00300_OID20735_v1_Inflammation	rs6469812	8	119115831	C	T	0.5461	0.1867	0.0069	1.04 × 10^-160	33649
TNFRSF11B	TNFRSF11B_O00300_OID20735_v1_Inflammation	rs117622967	8	119215402	A	T	0.0395	0.1123	0.0176	1.95 × 10^-10	33649
TNFRSF12A	TNFRSF12A_Q9NP84_OID21482_v1_Oncology	rs183549801	16	3007958	T	C	0.0112	0.22	0.034	9.74 × 10^-11	33822
TNFRSF12A	TNFRSF12A_Q9NP84_OID21482_v1_Oncology	rs74758164	16	3020627	T	C	0.0393	0.1587	0.0182	2.35 × 10^-18	33822
TNFRSF12A	TNFRSF12A_Q9NP84_OID21482_v1_Oncology	rs55699988	16	3064391	C	G	0.3898	0.0408	0.0073	2.10 × 10^-8	33822
TNFRSF13B	TNFRSF13B_O14836_OID20702_v1_Inflammation	rs79748743	17	16882618	C	A	0.12	0.0706	0.0115	7.60 × 10^-10	33715
TNFRSF13B	TNFRSF13B_O14836_OID20702_v1_Inflammation	rs34562254	17	16939677	A	G	0.0972	-0.1736	0.0124	1.27 × 10^-44	33715
TNFRSF13C	TNFRSF13C_Q96RJ3_OID20480_v1_Inflammation	rs73163373	22	41836584	A	G	0.1556	-0.4373	0.0104	<1e-300	33084
TNFRSF13C	TNFRSF13C_Q96RJ3_OID20480_v1_Inflammation	rs8137409	22	41963789	A	G	0.1129	0.1808	0.0119	8.25 × 10^-52	33084
TNFRSF13C	TNFRSF13C_Q96RJ3_OID20480_v1_Inflammation	rs13057554	22	42391272	A	G	0.1653	-0.0772	0.0102	3.90 × 10^-14	33084
TNFRSF14	TNFRSF14_Q92956_OID20783_v1_Inflammation	rs2495366	1	2557491	A	G	0.4937	0.1148	0.0074	3.86 × 10^-54	33715
TNFRSF17	TNFRSF17_Q02223_OID30589_v1_Inflammation_II	rs12597429	16	11968539	C	T	0.3389	-0.1427	0.0079	9.12 × 10^-73	33187
TNFRSF19	TNFRSF19_Q9NS68_OID21446_v1_Oncology	rs184751212	13	23476331	G	C	0.014	-0.271	0.032	2.45 × 10^-17	33966
TNFRSF19	TNFRSF19_Q9NS68_OID21446_v1_Oncology	rs61947005	13	23493322	C	T	0.2143	0.0785	0.0087	1.19 × 10^-19	33966
TNFRSF19	TNFRSF19_Q9NS68_OID21446_v1_Oncology	rs61947047	13	23579770	T	C	0.3095	0.2592	0.0077	1.32 × 10^-246	33966
TNFRSF1A	TNFRSF1A_P19438_OID21155_v1_Neurology	rs4149584	12	6333477	T	C	0.0167	-0.3029	0.0282	5.78 × 10^-27	33687
TNFRSF1B	TNFRSF1B_P20333_OID21145_v1_Neurology	rs5746026	1	12193005	A	G	0.0398	-0.3916	0.0188	1.17 × 10^-96	33687
TNFRSF1B	TNFRSF1B_P20333_OID21145_v1_Neurology	rs1061631	1	12208442	A	G	0.2027	0.0626	0.0096	5.90 × 10^-11	33687
TNFRSF21	TNFRSF21_O75509_OID21052_v1_Neurology	rs6458544	6	47158633	A	G	0.7939	-0.0791	0.0091	3.73 × 10^-18	33962
TNFRSF21	TNFRSF21_O75509_OID21052_v1_Neurology	rs6458555	6	47309833	A	G	0.3079	0.1198	0.008	5.39 × 10^-51	33962
TNFRSF21	TNFRSF21_O75509_OID21052_v1_Neurology	rs9369678	6	47365179	G	A	0.1051	-0.0677	0.0121	2.28 × 10^-8	33962
TNFRSF4	TNFRSF4_P43489_OID20653_v1_Inflammation	rs115516254	1	1192181	C	T	0.0185	0.1782	0.0271	4.64 × 10^-11	33988
TNFRSF4	TNFRSF4_P43489_OID20653_v1_Inflammation	rs3813202	1	1215384	A	G	0.0384	-0.3177	0.0191	3.42 × 10^-62	33988
TNFRSF4	TNFRSF4_P43489_OID20653_v1_Inflammation	rs2765023	1	1361685	T	C	0.124	-0.1086	0.0111	8.79 × 10^-23	33988
TNFRSF6B	TNFRSF6B_O95407_OID20964_v1_Neurology	rs188546415	20	63572530	A	G	0.0166	-0.2117	0.0326	8.31 × 10^-11	33436
TNFRSF6B	TNFRSF6B_O95407_OID20964_v1_Neurology	rs190464636	20	63594256	C	A	0.0136	-0.3913	0.0328	9.07 × 10^-33	33436
TNFRSF6B	TNFRSF6B_O95407_OID20964_v1_Neurology	rs111377612	20	63604048	T	C	0.0303	-0.2155	0.0246	1.96 × 10^-18	33436
TNFRSF6B	TNFRSF6B_O95407_OID20964_v1_Neurology	rs6062497	20	63704906	T	C	0.6658	-0.3093	0.0078	<1e-300	33436
TNFRSF6B	TNFRSF6B_O95407_OID20964_v1_Neurology	rs189423538	20	63808608	A	G	0.0199	-0.3319	0.0274	1.05 × 10^-33	33436
TNFRSF6B	TNFRSF6B_O95407_OID20964_v1_Neurology	rs77164088	20	63991110	A	C	0.0436	0.1564	0.0183	1.24 × 10^-17	33436
TNFRSF6B	TNFRSF6B_O95407_OID20964_v1_Neurology	rs56327673	20	64041834	A	G	0.0197	0.2261	0.028	7.22 × 10^-16	33436
TNFRSF8	TNFRSF8_P28908_OID21049_v1_Neurology	rs35249183	1	12039288	G	A	0.1	0.3481	0.0126	3.47 × 10^-168	33962
TNFRSF8	TNFRSF8_P28908_OID21049_v1_Neurology	rs34225843	1	12086440	T	C	0.0164	-0.5514	0.0323	2.28 × 10^-65	33962
TNFRSF9	TNFRSF9_Q07011_OID20985_v1_Neurology	rs2493214	1	7934360	G	A	0.1904	-0.1944	0.0093	5.14 × 10^-97	33436
TNFSF10	TNFSF10_P50591_OID20611_v1_Inflammation	rs504603	3	172424442	C	T	0.9274	-0.138	0.0137	5.23 × 10^-24	34049
TNFSF10	TNFSF10_P50591_OID20611_v1_Inflammation	rs79287178	3	172576710	A	G	0.0302	-0.5365	0.0217	6.25 × 10^-135	34049
TNFSF11	TNFSF11_O14788_OID20592_v1_Inflammation	rs2062305	13	42478744	A	G	0.5316	-0.1119	0.0074	7.78 × 10^-52	33657
TNFSF12	TNFSF12_O43508_OID20624_v1_Inflammation	rs72840987	17	7355024	T	C	0.0345	-0.1432	0.0204	2.14 × 10^-12	34049
TNFSF12	TNFSF12_O43508_OID20624_v1_Inflammation	rs11654318	17	7360957	T	C	0.5779	0.0843	0.0083	3.43 × 10^-24	34049
TNFSF12	TNFSF12_O43508_OID20624_v1_Inflammation	rs6503037	17	7534733	G	A	0.6958	-0.3371	0.0082	<1e-300	34049
TNFSF12	TNFSF12_O43508_OID20624_v1_Inflammation	rs62059712	17	7836852	C	T	0.0842	-0.1823	0.0136	3.39 × 10^-41	34049
TNFSF13	TNFSF13_O75888_OID20733_v1_Inflammation	rs12601581	17	7553064	A	T	0.6516	0.1999	0.0075	8.71 × 10^-157	33848
TNFSF13	TNFSF13_O75888_OID20733_v1_Inflammation	rs3803800	17	7559652	G	A	0.7887	-0.3247	0.0087	4.07 × 10^-307	33848
TNFSF13	TNFSF13_O75888_OID20733_v1_Inflammation	rs78687907	17	7724478	A	G	0.23	0.0571	0.0086	3.06 × 10^-11	33848
TNFSF13B	TNFSF13B_Q9Y275_OID20272_v1_Cardiometabolic	rs11839228	13	108266519	A	G	0.0247	-0.2972	0.0232	1.74 × 10^-37	34023
TNFSF13B	TNFSF13B_Q9Y275_OID20272_v1_Cardiometabolic	rs74756604	13	108271101	T	G	0.0277	0.198	0.0216	5.43 × 10^-20	34023
TNFSF13B	TNFSF13B_Q9Y275_OID20272_v1_Cardiometabolic	rs74399908	13	108281948	T	C	0.0393	-0.1645	0.0182	1.92 × 10^-19	34023
TNFSF13B	TNFSF13B_Q9Y275_OID20272_v1_Cardiometabolic	rs374039502	13	108308037	A	T	0.0206	0.7461	0.0265	2.43 × 10^-174	34023
TNFSF13B	TNFSF13B_Q9Y275_OID20272_v1_Cardiometabolic	rs12875430	13	108564813	G	T	0.1454	0.0579	0.0102	1.26 × 10^-8	34023
TNFSF14	TNFSF14_O43557_OID20953_v1_Neurology	rs191776679	19	6597704	A	G	0.0187	0.1744	0.0304	9.28 × 10^-9	33436
TNFSF14	TNFSF14_O43557_OID20953_v1_Neurology	rs8113119	19	6658852	A	G	0.0445	-0.2175	0.0187	2.62 × 10^-31	33436
TNFSF14	TNFSF14_O43557_OID20953_v1_Neurology	rs344560	19	6665009	C	T	0.9454	0.5538	0.0168	1.63 × 10^-239	33436
TNFSF14	TNFSF14_O43557_OID20953_v1_Neurology	rs72990326	19	6677064	A	G	0.0447	0.2797	0.0185	7.03 × 10^-52	33436
TNFSF14	TNFSF14_O43557_OID20953_v1_Neurology	rs62125119	19	6744898	T	C	0.0218	0.1693	0.0276	8.83 × 10^-10	33436
TNFSF8	TNFSF8_P32971_OID30384_v1_Cardiometabolic_II	rs10817641	9	114576009	T	C	0.0992	0.0867	0.0125	3.42 × 10^-12	33924
TNFSF8	TNFSF8_P32971_OID30384_v1_Cardiometabolic_II	rs10081728	9	114933405	C	T	0.4069	-0.2361	0.0075	5.90 × 10^-215	33924
TNIP1	TNIP1_Q15025_OID31120_v1_Neurology_II	rs201593507	5	151059870	T	C	0.3011	-0.0457	0.0084	4.75 × 10^-8	33853
TNN	TNN_Q9UQP3_OID30412_v1_Cardiometabolic_II	rs3753563	1	174954209	C	T	0.6529	-0.3448	0.008	<1e-300	33924
TNN	TNN_Q9UQP3_OID30412_v1_Cardiometabolic_II	rs7521981	1	175122015	A	G	0.4293	-0.509	0.0076	<1e-300	33924
TNN	TNN_Q9UQP3_OID30412_v1_Cardiometabolic_II	rs115159646	1	175181583	C	T	0.0231	0.6068	0.0251	3.13 × 10^-129	33924
TNN	TNN_Q9UQP3_OID30412_v1_Cardiometabolic_II	rs1016815	1	175459821	A	G	0.6348	0.0539	0.0079	8.26 × 10^-12	33924
TNR	TNR_Q92752_OID20957_v1_Neurology	rs2227163	1	175314370	T	C	0.3081	-0.0449	0.008	1.64 × 10^-8	33436
TNR	TNR_Q92752_OID20957_v1_Neurology	rs7415097	1	175331484	T	C	0.5549	0.0608	0.0073	6.18 × 10^-17	33436
TNR	TNR_Q92752_OID20957_v1_Neurology	rs10913019	1	175583229	G	A	0.09	0.1102	0.0127	4.62 × 10^-18	33436
TNR	TNR_Q92752_OID20957_v1_Neurology	rs2235256	1	175599911	G	A	0.4456	-0.3752	0.0074	<1e-300	33436
TNR	TNR_Q92752_OID20957_v1_Neurology	rs942107	1	175654533	T	C	0.2458	0.0625	0.0084	1.02 × 10^-13	33436
TOP2B	TOP2B_Q02880_OID30559_v1_Inflammation_II	rs3806631	3	25665355	T	A	0.1998	0.0978	0.0095	5.43 × 10^-25	32981
TOR1AIP1	TOR1AIP1_Q5JTV8_OID30195_v1_Cardiometabolic_II	rs140782181	1	179402151	T	C	0.016	0.1873	0.0323	6.41 × 10^-9	33042
TOR1AIP1	TOR1AIP1_Q5JTV8_OID30195_v1_Cardiometabolic_II	rs143704208	1	179496091	T	C	0.013	-0.3184	0.0352	1.40 × 10^-19	33042
TOR1AIP1	TOR1AIP1_Q5JTV8_OID30195_v1_Cardiometabolic_II	rs568043054	1	179528802	A	G	0.0517	-0.2498	0.0204	1.73 × 10^-34	33042
TOR1AIP1	TOR1AIP1_Q5JTV8_OID30195_v1_Cardiometabolic_II	rs4320747	1	179791807	G	A	0.3694	-0.3152	0.008	<1e-300	33042
TOR1AIP1	TOR1AIP1_Q5JTV8_OID30195_v1_Cardiometabolic_II	rs555526	1	179925745	C	T	0.8352	0.4944	0.0103	<1e-300	33042
TOR1AIP1	TOR1AIP1_Q5JTV8_OID30195_v1_Cardiometabolic_II	rs112139205	1	180251933	T	C	0.0253	0.1713	0.0247	3.94 × 10^-12	33042
TOR1AIP1	TOR1AIP1_Q5JTV8_OID30195_v1_Cardiometabolic_II	rs148741642	1	180263472	A	G	0.0115	-0.2449	0.0364	1.83 × 10^-11	33042
TP53	TP53_P04637_OID21232_v1_Oncology	rs1641549	17	7671457	T	C	0.2551	0.0656	0.0089	2.00 × 10^-13	32907
TP53I3	TP53I3_Q53FA7_OID30632_v1_Inflammation_II	rs12713147	2	24036482	C	T	0.1446	-0.565	0.0108	<1e-300	32452
TP53I3	TP53I3_Q53FA7_OID30632_v1_Inflammation_II	rs79381135	2	24238067	T	G	0.0275	0.1544	0.0237	7.14 × 10^-11	32452
TP53I3	TP53I3_Q53FA7_OID30632_v1_Inflammation_II	rs4665681	2	24273408	A	G	0.9744	0.4938	0.0242	1.07 × 10^-92	32452
TP53I3	TP53I3_Q53FA7_OID30632_v1_Inflammation_II	rs2702053	2	24431469	C	T	0.0104	0.3517	0.0404	3.37 × 10^-18	32452
TPK1	TPK1_Q9H3S4_OID30338_v1_Cardiometabolic_II	rs13230714	7	144477198	G	T	0.3037	0.1034	0.0082	1.18 × 10^-36	33942
TPK1	TPK1_Q9H3S4_OID30338_v1_Cardiometabolic_II	rs17170311	7	144630997	C	T	0.0167	0.1761	0.031	1.38 × 10^-8	33942
TPK1	TPK1_Q9H3S4_OID30338_v1_Cardiometabolic_II	rs73161045	7	144658302	T	C	0.0359	0.4315	0.0202	1.35 × 10^-101	33942
TPK1	TPK1_Q9H3S4_OID30338_v1_Cardiometabolic_II	rs9648818	7	144816273	A	T	0.408	-0.3054	0.0076	<1e-300	33942
TPMT	TPMT_P51580_OID21270_v1_Oncology	rs62394095	6	17755707	A	G	0.1368	-0.1813	0.0127	2.48 × 10^-46	32907
TPMT	TPMT_P51580_OID21270_v1_Oncology	rs6908777	6	18102139	A	G	0.1201	-0.5019	0.0118	<1e-300	32907
TPMT	TPMT_P51580_OID21270_v1_Oncology	rs143626474	6	18208738	A	G	0.0621	0.1382	0.0165	6.39 × 10^-17	32907
TPMT	TPMT_P51580_OID21270_v1_Oncology	rs72832433	6	18409091	G	A	0.1407	-0.1902	0.0111	8.39 × 10^-66	32907
TPP1	TPP1_O14773_OID20750_v1_Inflammation	rs560367894	11	6407840	T	C	0.0235	-0.2495	0.0272	4.30 × 10^-20	33391
TPP1	TPP1_O14773_OID20750_v1_Inflammation	rs7107072	11	6564272	C	T	0.9361	0.1025	0.0152	1.36 × 10^-11	33391
TPP1	TPP1_O14773_OID20750_v1_Inflammation	rs11827437	11	6626391	C	T	0.3697	0.1499	0.0077	1.41 × 10^-84	33391
TPPP3	TPPP3_Q9BW30_OID20842_v1_Neurology	rs13334364	16	67298462	C	T	0.0751	-0.1173	0.0147	1.28 × 10^-15	32922
TPSAB1	TPSAB1_Q15661_OID20642_v1_Inflammation	rs78585080	16	1014164	T	C	0.024	-0.1487	0.0255	5.77 × 10^-9	33978
TPSAB1	TPSAB1_Q15661_OID20642_v1_Inflammation	rs56672694	16	1075170	C	T	0.033	-0.17	0.0211	9.00 × 10^-16	33978
TPSAB1	TPSAB1_Q15661_OID20642_v1_Inflammation	rs34777355	16	1167503	T	A	0.0205	1.6759	0.0282	<1e-300	33978
TPSAB1	TPSAB1_Q15661_OID20642_v1_Inflammation	rs72775447	16	1212873	T	G	0.1822	0.7136	0.0099	<1e-300	33978
TPSAB1	TPSAB1_Q15661_OID20642_v1_Inflammation	rs4984790	16	1267169	A	C	0.3043	0.2606	0.0086	5.30 × 10^-203	33978
TPSAB1	TPSAB1_Q15661_OID20642_v1_Inflammation	rs55659412	16	1386509	A	G	0.1328	-0.206	0.0113	5.71 × 10^-74	33978
TPSAB1	TPSAB1_Q15661_OID20642_v1_Inflammation	rs7202502	16	1487873	A	G	0.0302	-0.1512	0.022	6.77 × 10^-12	33978
TPSD1	TPSD1_Q9BZJ3_OID30982_v1_Neurology_II	rs117495643	16	1064961	A	C	0.0132	-0.2196	0.0372	3.55 × 10^-9	33874
TPSD1	TPSD1_Q9BZJ3_OID30982_v1_Neurology_II	rs2745083	16	1234173	A	C	0.5131	0.2672	0.0077	2.72 × 10^-263	33874
TPSD1	TPSD1_Q9BZJ3_OID30982_v1_Neurology_II	rs113953823	16	1442859	T	C	0.0244	0.7068	0.025	6.03 × 10^-176	33874
TPSD1	TPSD1_Q9BZJ3_OID30982_v1_Neurology_II	rs77857647	16	1463505	T	C	0.0272	0.164	0.0234	2.58 × 10^-12	33874
TRAF2	TRAF2_Q12933_OID20507_v1_Inflammation	rs10781522	9	136920601	A	G	0.5968	-0.0561	0.0074	4.52 × 10^-14	33657
TRDMT1	TRDMT1_O14717_OID31335_v1_Oncology_II	rs6602180	10	17150363	C	T	0.4629	-0.1467	0.0076	2.97 × 10^-82	33335
TRDMT1	TRDMT1_O14717_OID31335_v1_Oncology_II	rs10904950	10	17399695	T	G	0.2263	-0.0542	0.0091	2.71 × 10^-9	33335
TREH	TREH_O43280_OID30388_v1_Cardiometabolic_II	rs76962363	11	118526540	T	G	0.0154	0.6663	0.0323	1.58 × 10^-94	33924
TREH	TREH_O43280_OID30388_v1_Cardiometabolic_II	rs113167531	11	118545501	T	C	0.0191	-0.6352	0.029	1.56 × 10^-106	33924
TREH	TREH_O43280_OID30388_v1_Cardiometabolic_II	rs77812853	11	118555347	A	C	0.0818	0.5399	0.0138	<1e-300	33924
TREH	TREH_O43280_OID30388_v1_Cardiometabolic_II	rs74384601	11	118578598	G	A	0.0197	-0.7651	0.0284	5.45 × 10^-160	33924
TREH	TREH_O43280_OID30388_v1_Cardiometabolic_II	rs45578540	11	118607966	T	C	0.0417	-0.7619	0.0192	<1e-300	33924
TREH	TREH_O43280_OID30388_v1_Cardiometabolic_II	rs17614795	11	118631404	G	A	0.0365	0.6999	0.0203	3.71 × 10^-261	33924
TREH	TREH_O43280_OID30388_v1_Cardiometabolic_II	rs150576411	11	118655596	T	G	0.0198	0.6739	0.0276	8.81 × 10^-132	33924
TREH	TREH_O43280_OID30388_v1_Cardiometabolic_II	rs11216975	11	118716640	C	A	0.015	-0.7336	0.0318	1.67 × 10^-117	33924
TREM2	TREM2_Q9NZC2_OID20731_v1_Inflammation	rs72864480	6	40841076	A	G	0.0383	-0.1947	0.0176	2.31 × 10^-28	33649
TREM2	TREM2_Q9NZC2_OID20731_v1_Inflammation	rs9471494	6	41189606	G	C	0.0292	-0.2348	0.02	9.51 × 10^-32	33649
TREM2	TREM2_Q9NZC2_OID20731_v1_Inflammation	rs6916710	6	41197050	T	C	0.3673	0.0631	0.007	2.90 × 10^-19	33649
TREML2	TREML2_Q5T2D2_OID21120_v1_Neurology	rs543370648	6	40928387	T	A	0.0492	-0.199	0.0183	1.85 × 10^-27	33687
TREML2	TREML2_Q5T2D2_OID21120_v1_Neurology	rs11759347	6	41199359	A	C	0.2384	0.3068	0.0088	7.71 × 10^-266	33687
TREML2	TREML2_Q5T2D2_OID21120_v1_Neurology	rs12200981	6	41275778	A	G	0.4987	0.1554	0.0075	8.73 × 10^-95	33687
TRIM21	TRIM21_P19474_OID20533_v1_Inflammation	rs184963064	11	4175903	A	G	0.0118	-0.2816	0.0352	1.27 × 10^-15	33657
TRIM21	TRIM21_P19474_OID20533_v1_Inflammation	rs1376685	11	4419387	C	T	0.6193	-0.0504	0.0077	4.68 × 10^-11	33657
TRIM25	TRIM25_Q14258_OID31482_v1_Oncology_II	rs2525992	17	56910821	T	C	0.7321	-0.0997	0.0083	5.99 × 10^-33	33796
TRIM5	TRIM5_Q9C035_OID20526_v1_Inflammation	rs1074354	11	5605084	T	C	0.1242	-0.1139	0.0114	1.70 × 10^-23	33657
TRIM5	TRIM5_Q9C035_OID20526_v1_Inflammation	rs11821656	11	5667914	C	G	0.1401	-0.4076	0.0108	6.22 × 10^-314	33657
TRIM5	TRIM5_Q9C035_OID20526_v1_Inflammation	rs10742818	11	5861305	C	T	0.3131	0.1454	0.0081	7.12 × 10^-73	33657
TRIM58	TRIM58_Q8NG06_OID31429_v1_Oncology_II	rs11204523	1	247857254	C	G	0.7585	0.2256	0.0089	1.42 × 10^-142	33777
TRIM58	TRIM58_Q8NG06_OID31429_v1_Oncology_II	rs11204543	1	247895459	C	G	0.3389	0.048	0.008	2.29 × 10^-9	33777
TSC22D1	TSC22D1_Q15714_OID31016_v1_Neurology_II	rs963569	13	44668243	T	C	0.7814	-0.0687	0.0091	4.75 × 10^-14	33874
TSPAN1	TSPAN1_O60635_OID20078_v1_Cardiometabolic	rs4420029	1	45959828	A	G	0.7297	0.0532	0.0078	1.04 × 10^-11	33043
TSPAN15	TSPAN15_O95858_OID30095_v1_Cardiometabolic_II	rs1227967	10	69508078	C	T	0.5011	-0.0558	0.0078	6.68 × 10^-13	32862
TSPAN8	TSPAN8_P19075_OID31470_v1_Oncology_II	rs10748164	12	70930127	C	T	0.5024	-0.2872	0.0072	<1e-300	33796
TSPAN8	TSPAN8_P19075_OID31470_v1_Oncology_II	rs143221010	12	71093807	C	T	0.0295	0.3372	0.0224	5.04 × 10^-51	33796
TSPAN8	TSPAN8_P19075_OID31470_v1_Oncology_II	rs147377278	12	71139686	G	A	0.0151	0.3095	0.031	1.73 × 10^-23	33796
TSPAN8	TSPAN8_P19075_OID31470_v1_Oncology_II	rs1510942	12	71237243	A	G	0.0221	0.2129	0.0253	3.39 × 10^-17	33796
TSPAN8	TSPAN8_P19075_OID31470_v1_Oncology_II	rs4760918	12	71246206	T	A	0.9893	0.2383	0.0368	9.19 × 10^-11	33796
TSPAN8	TSPAN8_P19075_OID31470_v1_Oncology_II	rs118173562	12	71284188	T	C	0.0184	-0.1519	0.0271	2.02 × 10^-8	33796
TSPAN8	TSPAN8_P19075_OID31470_v1_Oncology_II	rs111424201	12	71335684	T	G	0.0401	-0.1176	0.0184	1.69 × 10^-10	33796
TSPYL1	TSPYL1_Q9H0U9_OID30512_v1_Inflammation_II	rs61746508	6	116279453	A	C	0.0166	-0.412	0.0298	1.69 × 10^-43	32981
TST	TST_Q16762_OID20868_v1_Neurology	rs4821544	22	36862461	C	T	0.3033	-0.1079	0.0083	2.77 × 10^-38	32855
TST	TST_Q16762_OID20868_v1_Neurology	rs13055107	22	37073781	A	G	0.1409	0.1123	0.011	2.03 × 10^-24	32855
TTF2	TTF2_Q9UNY4_OID30942_v1_Neurology_II	rs72699137	1	117029284	A	G	0.09	-0.0844	0.0136	4.84 × 10^-10	33017
TTF2	TTF2_Q9UNY4_OID30942_v1_Neurology_II	rs12022333	1	117053447	C	T	0.0525	0.7795	0.0171	<1e-300	33017
TTF2	TTF2_Q9UNY4_OID30942_v1_Neurology_II	rs41276572	1	117101436	G	A	0.0298	0.1304	0.0226	7.98 × 10^-9	33017
TTF2	TTF2_Q9UNY4_OID30942_v1_Neurology_II	rs7511863	1	117221385	A	C	0.7811	-0.1136	0.0102	5.15 × 10^-29	33017
TTR	TTR_P02766_OID30782_v1_Inflammation_II	rs117510013	18	31403485	G	A	0.0191	0.1506	0.0258	5.51 × 10^-9	33614
TTR	TTR_P02766_OID30782_v1_Inflammation_II	rs1667229	18	31562243	C	T	0.54	0.1176	0.0072	1.03 × 10^-60	33614
TWF2	TWF2_Q6IBS0_OID30386_v1_Cardiometabolic_II	rs7622851	3	52299655	G	C	0.4978	0.0567	0.0075	3.81 × 10^-14	33924
TXN	TXN_P10599_OID30670_v1_Inflammation_II	rs4135159	9	110255991	A	C	0.2073	0.0764	0.0092	1.29 × 10^-16	33410
TXNDC15	TXNDC15_Q96J42_OID21495_v1_Oncology	rs11960589	5	134538330	A	G	0.1092	0.5342	0.0121	<1e-300	33822
TXNDC15	TXNDC15_Q96J42_OID21495_v1_Oncology	rs78567060	5	134789359	C	G	0.0355	1.0436	0.0203	<1e-300	33822
TXNDC15	TXNDC15_Q96J42_OID21495_v1_Oncology	rs114483286	5	134824203	T	C	0.0223	1.0377	0.0255	<1e-300	33822
TXNDC15	TXNDC15_Q96J42_OID21495_v1_Oncology	rs112482375	5	134896736	T	C	0.0466	-0.1132	0.018	3.46 × 10^-10	33822
TXNDC15	TXNDC15_Q96J42_OID21495_v1_Oncology	rs7718271	5	135032903	A	C	0.0198	-0.2053	0.0268	1.79 × 10^-14	33822
TXNDC15	TXNDC15_Q96J42_OID21495_v1_Oncology	rs1016344	5	135237175	A	G	0.6141	0.0558	0.0077	3.14 × 10^-13	33822
TXNDC5	TXNDC5_Q8NBS9_OID21012_v1_Neurology	rs7764128	6	7881972	A	G	0.1083	-0.1581	0.012	9.46 × 10^-40	33962
TXNDC5	TXNDC5_Q8NBS9_OID21012_v1_Neurology	rs149742777	6	7909587	A	T	0.0147	0.2917	0.0317	3.20 × 10^-20	33962
TXNDC9	TXNDC9_O14530_OID31121_v1_Neurology_II	rs7597141	2	99417869	G	A	0.4168	-0.0466	0.0077	1.36 × 10^-9	33853
TXNRD1	TXNRD1_Q16881_OID21135_v1_Neurology	rs7138318	12	104342616	C	T	0.3115	0.0499	0.0081	6.26 × 10^-10	33687
TYMP	TYMP_P19971_OID20234_v1_Cardiometabolic	rs131805	22	50525724	C	T	0.7827	0.2247	0.0092	2.90 × 10^-132	33443
TYRO3	TYRO3_Q06418_OID20161_v1_Cardiometabolic	rs8032589	15	41209285	C	T	0.176	-0.2212	0.0098	8.11 × 10^-112	33693
TYRO3	TYRO3_Q06418_OID20161_v1_Cardiometabolic	rs316619	15	41506416	C	T	0.4113	0.3036	0.0077	<1e-300	33693
TYRO3	TYRO3_Q06418_OID20161_v1_Cardiometabolic	rs4923919	15	41915843	A	G	0.3141	0.2842	0.008	2.03 × 10^-273	33693
TYRO3	TYRO3_Q06418_OID20161_v1_Cardiometabolic	rs1712434	15	42043279	A	G	0.269	0.089	0.0084	2.41 × 10^-26	33693
TYRP1	TYRP1_P17643_OID30517_v1_Inflammation_II	rs10960751	9	12675264	C	T	0.6295	-0.0812	0.008	3.39 × 10^-24	32981
UBAC1	UBAC1_Q9BSL1_OID21336_v1_Oncology	rs181072260	9	135932249	A	G	0.01	-0.3377	0.0371	7.99 × 10^-20	33533
UBE2L6	UBE2L6_O14933_OID30321_v1_Cardiometabolic_II	rs28362950	11	57604445	A	G	0.2674	0.2539	0.0084	2.23 × 10^-199	33942
UBE2L6	UBE2L6_O14933_OID30321_v1_Cardiometabolic_II	rs624708	11	57901664	A	T	0.9485	-0.1278	0.0194	4.19 × 10^-11	33942
ULBP2	ULBP2_Q9BZM5_OID20919_v1_Neurology	rs9397056	6	149882974	T	C	0.135	-0.0957	0.0109	2.23 × 10^-18	33436
ULBP2	ULBP2_Q9BZM5_OID20919_v1_Neurology	rs4555924	6	149938654	G	A	0.1319	-0.432	0.0111	<1e-300	33436
ULBP2	ULBP2_Q9BZM5_OID20919_v1_Neurology	rs78912369	6	149977252	C	T	0.0322	0.5103	0.0211	5.36 × 10^-129	33436
ULBP2	ULBP2_Q9BZM5_OID20919_v1_Neurology	rs10457857	6	149983173	A	G	0.4909	0.2728	0.0076	1.34 × 10^-281	33436
ULBP2	ULBP2_Q9BZM5_OID20919_v1_Neurology	rs11753644	6	150294014	A	C	0.0594	-0.1053	0.016	4.49 × 10^-11	33436
UMOD	UMOD_P07911_OID20237_v1_Cardiometabolic	rs117755554	16	20229066	A	T	0.0175	-0.1974	0.0302	6.40 × 10^-11	34030
UMOD	UMOD_P07911_OID20237_v1_Cardiometabolic	rs7500984	16	20298142	G	A	0.9878	-0.2013	0.0328	8.50 × 10^-10	34030
UMOD	UMOD_P07911_OID20237_v1_Cardiometabolic	rs72776641	16	20305077	A	G	0.018	0.1898	0.0272	2.85 × 10^-12	34030
UMOD	UMOD_P07911_OID20237_v1_Cardiometabolic	rs111699931	16	20333210	A	G	0.0345	-0.858	0.0214	<1e-300	34030
UMOD	UMOD_P07911_OID20237_v1_Cardiometabolic	rs4494548	16	20360266	A	G	0.1075	0.4774	0.0116	<1e-300	34030
UMOD	UMOD_P07911_OID20237_v1_Cardiometabolic	rs142481473	16	20421223	A	G	0.0154	-0.675	0.0313	3.56 × 10^-103	34030
UMOD	UMOD_P07911_OID20237_v1_Cardiometabolic	rs34426294	16	20517562	G	A	0.0137	-0.6209	0.031	4.56 × 10^-89	34030
UMOD	UMOD_P07911_OID20237_v1_Cardiometabolic	rs117608881	16	20746620	C	T	0.0228	-0.5277	0.0241	3.31 × 10^-106	34030
UNC5D	UNC5D_Q6UXZ4_OID30447_v1_Inflammation_II	rs13260977	8	35247637	G	A	0.4179	-0.064	0.0078	2.68 × 10^-16	32981
UNG	UNG_P13051_OID31419_v1_Oncology_II	rs3219207	12	109098157	A	G	0.0253	0.1501	0.0254	3.31 × 10^-9	33777
UPB1	UPB1_Q9UBR1_OID30352_v1_Cardiometabolic_II	rs79402568	22	24495732	T	C	0.0529	-0.0931	0.0167	2.50 × 10^-8	33942
UROD	UROD_P06132_OID30603_v1_Inflammation_II	rs6704115	1	44514294	A	G	0.3838	-0.0635	0.0077	1.91 × 10^-16	33187
UROD	UROD_P06132_OID30603_v1_Inflammation_II	rs3795719	1	44822855	G	C	0.1803	-0.3745	0.0097	<1e-300	33187
UROD	UROD_P06132_OID30603_v1_Inflammation_II	rs114562368	1	45433506	A	G	0.0903	-0.1758	0.013	1.96 × 10^-41	33187
UROS	UROS_P10746_OID30964_v1_Neurology_II	rs10794023	10	125804845	C	A	0.7938	-0.1381	0.0095	3.42 × 10^-48	33017
USP28	USP28_Q96RU2_OID31084_v1_Neurology_II	rs2459974	11	113783990	T	C	0.6621	0.0608	0.008	3.09 × 10^-14	33853
USP28	USP28_Q96RU2_OID31084_v1_Neurology_II	rs4288784	11	113874886	G	C	0.077	-0.1533	0.0144	1.67 × 10^-26	33853
USP8	USP8_P40818_OID20110_v1_Cardiometabolic	rs4380013	15	50467231	A	G	0.1964	0.091	0.0095	6.26 × 10^-22	33043
UXS1	UXS1_Q8NBZ7_OID21189_v1_Oncology	rs894392	2	106173204	C	T	0.0785	0.1738	0.014	3.04 × 10^-35	32907
UXS1	UXS1_Q8NBZ7_OID21189_v1_Oncology	rs78838702	2	106586797	T	C	0.0644	-0.0871	0.0154	1.63 × 10^-8	32907
VAMP5	VAMP5_O95183_OID20071_v1_Cardiometabolic	rs6547623	2	85574841	A	T	0.2995	0.0838	0.0083	1.02 × 10^-23	33043
VAMP8	VAMP8_Q9BV40_OID30555_v1_Inflammation_II	rs3731828	2	85579143	T	C	0.2831	-0.1732	0.0084	9.10 × 10^-94	32981
VASH1	VASH1_Q7L8A9_OID20516_v1_Inflammation	rs11159226	14	76715089	G	T	0.0597	0.2098	0.0159	1.21 × 10^-39	33657
VASH1	VASH1_Q7L8A9_OID20516_v1_Inflammation	rs3783996	14	76768421	T	C	0.1937	-0.0738	0.0096	1.18 × 10^-14	33657
VASN	VASN_Q6EMK4_OID20345_v1_Cardiometabolic	rs118111189	16	4327083	C	G	0.0584	-0.8661	0.017	<1e-300	33034
VASN	VASN_Q6EMK4_OID20345_v1_Cardiometabolic	rs183717655	16	4547672	C	G	0.1823	0.177	0.0102	5.59 × 10^-68	33034
VASN	VASN_Q6EMK4_OID20345_v1_Cardiometabolic	rs77116097	16	4626488	T	C	0.1053	0.1078	0.0127	2.14 × 10^-17	33034
VAT1	VAT1_Q99536_OID21382_v1_Oncology	rs7210098	17	43141596	T	C	0.3354	-0.1406	0.008	7.81 × 10^-70	33533
VAV3	VAV3_Q9UKW4_OID30795_v1_Neurology_II	rs345308	1	107916985	A	G	0.7909	-0.0648	0.0093	3.34 × 10^-12	32867
VCAM1	VCAM1_P19320_OID20396_v1_Cardiometabolic	rs139561173	1	100679634	C	A	0.2113	-0.1049	0.0091	6.38 × 10^-31	33742
VCAM1	VCAM1_P19320_OID20396_v1_Cardiometabolic	rs12091010	1	100745004	T	C	0.2362	0.0662	0.0094	2.16 × 10^-12	33742
VCAN	VCAN_P13611_OID21026_v1_Neurology	rs35483733	5	83505906	G	A	0.1904	-0.3958	0.0094	<1e-300	33962
VCAN	VCAN_P13611_OID21026_v1_Neurology	rs4260646	5	83592016	G	A	0.356	-0.3628	0.0077	<1e-300	33962
VCAN	VCAN_P13611_OID21026_v1_Neurology	rs336967	5	83670856	A	G	0.3715	-0.0926	0.008	5.13 × 10^-31	33962
VCAN	VCAN_P13611_OID21026_v1_Neurology	rs35302312	5	83865820	A	T	0.1618	0.1004	0.01	1.01 × 10^-23	33962
VCPKMT	VCPKMT_Q9H867_OID31179_v1_Oncology_II	rs36060549	14	50154882	G	T	0.0244	-0.191	0.0256	9.09 × 10^-14	32704
VEGFA	VEGFA_P15692_OID20650_v1_Inflammation	rs833070	6	43774889	C	T	0.5013	0.0625	0.0074	1.90 × 10^-17	33918
VEGFA	VEGFA_P15692_OID20650_v1_Inflammation	rs6915577	6	43916261	G	C	0.021	-0.1833	0.0258	1.19 × 10^-12	33918
VEGFA	VEGFA_P15692_OID20650_v1_Inflammation	rs7739450	6	43943861	A	G	0.4861	-0.5554	0.0075	<1e-300	33918
VEGFA	VEGFA_P15692_OID20650_v1_Inflammation	rs11754201	6	43954019	T	C	0.0271	-0.3962	0.0242	4.33 × 10^-60	33918
VEGFA	VEGFA_P15692_OID20650_v1_Inflammation	rs11966089	6	43991379	T	C	0.1656	0.1681	0.0111	1.34 × 10^-51	33918
VEGFA	VEGFA_P15692_OID20650_v1_Inflammation	rs9381296	6	44171232	T	C	0.5046	-0.0411	0.0074	2.47 × 10^-8	33918
VEGFB	VEGFB_P49765_OID30554_v1_Inflammation_II	rs2253398	11	64090755	T	G	0.9455	0.1437	0.0168	1.02 × 10^-17	32981
VEGFB	VEGFB_P49765_OID30554_v1_Inflammation_II	rs660442	11	64275525	A	G	0.1996	0.1151	0.0094	3.60 × 10^-34	32981
VEGFB	VEGFB_P49765_OID30554_v1_Inflammation_II	rs61884366	11	64583056	A	G	0.2264	0.0502	0.0091	4.00 × 10^-8	32981
VEGFC	VEGFC_P49767_OID21524_v1_Oncology	rs4515114	4	176810954	A	G	0.8862	0.1075	0.0118	9.79 × 10^-20	33822
VGF	VGF_O15240_OID31067_v1_Neurology_II	rs61730718	7	101088467	G	T	0.0721	-0.0862	0.0143	1.66 × 10^-9	33874
VGF	VGF_O15240_OID31067_v1_Neurology_II	rs34985488	7	101174620	G	A	0.0725	-0.1197	0.0142	3.37 × 10^-17	33874
VIT	VIT_Q6UXI7_OID30334_v1_Cardiometabolic_II	rs3755202	2	36465023	C	T	0.2615	0.0635	0.0078	4.44 × 10^-16	33942
VIT	VIT_Q6UXI7_OID30334_v1_Cardiometabolic_II	rs10490666	2	36705350	T	A	0.3153	0.2988	0.0073	<1e-300	33942
VIT	VIT_Q6UXI7_OID30334_v1_Cardiometabolic_II	rs4670167	2	36728032	A	G	0.4674	-0.2743	0.0069	<1e-300	33942
VIT	VIT_Q6UXI7_OID30334_v1_Cardiometabolic_II	rs57817021	2	36810932	T	C	0.0373	-0.4511	0.0179	2.38 × 10^-140	33942
VIT	VIT_Q6UXI7_OID30334_v1_Cardiometabolic_II	rs2540925	2	36864317	A	G	0.9775	-0.1372	0.0229	2.03 × 10^-9	33942
VMO1	VMO1_Q7Z5L0_OID21381_v1_Oncology	rs11658571	17	4649374	G	A	0.0379	-0.3216	0.02	4.72 × 10^-58	33533
VMO1	VMO1_Q7Z5L0_OID21381_v1_Oncology	rs754814	17	4753739	T	C	0.7121	0.3535	0.0086	<1e-300	33533
VMO1	VMO1_Q7Z5L0_OID21381_v1_Oncology	rs6502821	17	4769728	G	A	0.5826	-0.3572	0.0076	<1e-300	33533
VMO1	VMO1_Q7Z5L0_OID21381_v1_Oncology	rs3764900	17	4818838	T	C	0.2705	-0.182	0.0086	8.26 × 10^-100	33533
VMO1	VMO1_Q7Z5L0_OID21381_v1_Oncology	rs149691310	17	4867566	G	A	0.0174	0.211	0.0287	2.12 × 10^-13	33533
VMO1	VMO1_Q7Z5L0_OID21381_v1_Oncology	rs11538685	17	4948480	T	C	0.0216	-0.1771	0.0272	7.43 × 10^-11	33533
VMO1	VMO1_Q7Z5L0_OID21381_v1_Oncology	rs171133	17	4975630	A	G	0.9843	-0.3068	0.031	4.02 × 10^-23	33533
VNN1	VNN1_O95497_OID30711_v1_Inflammation_II	rs6908213	6	132444504	T	C	0.041	-0.3443	0.0195	1.77 × 10^-69	33985
VNN1	VNN1_O95497_OID30711_v1_Inflammation_II	rs79888527	6	132558718	G	A	0.1612	-0.061	0.0103	2.83 × 10^-9	33985
VNN1	VNN1_O95497_OID30711_v1_Inflammation_II	rs9389011	6	132613440	C	T	0.2292	-0.3688	0.009	<1e-300	33985
VNN1	VNN1_O95497_OID30711_v1_Inflammation_II	rs45447098	6	132708523	G	A	0.0253	0.5438	0.024	4.16 × 10^-114	33985
VNN1	VNN1_O95497_OID30711_v1_Inflammation_II	rs12205095	6	132716167	G	T	0.3393	0.3363	0.0081	<1e-300	33985
VNN1	VNN1_O95497_OID30711_v1_Inflammation_II	rs150900492	6	133081127	T	C	0.0166	-0.1865	0.0307	1.21 × 10^-9	33985
VNN1	VNN1_O95497_OID30711_v1_Inflammation_II	rs117749081	6	133083183	G	C	0.0129	0.2005	0.0361	2.78 × 10^-8	33985
VNN2	VNN2_O95498_OID21310_v1_Oncology	rs17061477	6	132590131	C	A	0.0929	-0.184	0.0131	5.33 × 10^-45	33533
VNN2	VNN2_O95498_OID21310_v1_Oncology	rs2745432	6	132689386	A	G	0.6486	-0.0452	0.008	1.44 × 10^-8	33533
VNN2	VNN2_O95498_OID21310_v1_Oncology	rs12205095	6	132716167	G	T	0.3393	-0.6067	0.0082	<1e-300	33533
VNN2	VNN2_O95498_OID21310_v1_Oncology	rs271125	6	132922096	G	T	0.5084	0.0679	0.0076	5.53 × 10^-19	33533
VNN2	VNN2_O95498_OID21310_v1_Oncology	rs17819710	6	133126568	C	T	0.1153	0.1626	0.012	1.44 × 10^-41	33533
VPS4B	VPS4B_O75351_OID31386_v1_Oncology_II	rs116847314	18	63389774	C	A	0.0232	0.15	0.0252	2.60 × 10^-9	33777
VSIG10	VSIG10_Q8N0Z9_OID31400_v1_Oncology_II	rs11068772	12	118004033	T	C	0.3821	0.1223	0.0078	5.07 × 10^-55	33777
VSIG10	VSIG10_Q8N0Z9_OID31400_v1_Oncology_II	rs8239	12	118064662	G	A	0.1735	0.6245	0.0101	<1e-300	33777
VSIG10	VSIG10_Q8N0Z9_OID31400_v1_Oncology_II	rs795474	12	118169205	G	A	0.6839	0.1134	0.0082	9.84 × 10^-44	33777
VSIG10	VSIG10_Q8N0Z9_OID31400_v1_Oncology_II	rs184693409	12	118531697	G	A	0.0554	-0.1001	0.0167	1.93 × 10^-9	33777
VSIG10L	VSIG10L_Q86VR7_OID30189_v1_Cardiometabolic_II	rs1035454	19	51342302	C	T	0.5759	0.2078	0.0078	9.48 × 10^-155	32862
VSIG10L	VSIG10L_Q86VR7_OID30189_v1_Cardiometabolic_II	rs143666969	19	51400077	A	G	0.1841	-0.0607	0.01	1.33 × 10^-9	32862
VSIG2	VSIG2_Q96IQ7_OID31371_v1_Oncology_II	rs151190107	11	124682452	A	G	0.0104	-0.2418	0.0383	2.82 × 10^-10	33777
VSIG2	VSIG2_Q96IQ7_OID31371_v1_Oncology_II	rs11219769	11	124750251	T	G	0.2559	0.2131	0.0084	1.20 × 10^-142	33777
VSIR	VSIR_Q9H7M9_OID20131_v1_Cardiometabolic	rs10999992	10	71769141	C	T	0.1469	0.44	0.0107	<1e-300	33693
VSIR	VSIR_Q9H7M9_OID20131_v1_Cardiometabolic	rs4747217	10	71905893	G	A	0.5124	-0.071	0.0075	4.88 × 10^-21	33693
VSNL1	VSNL1_P62760_OID31105_v1_Neurology_II	rs7597356	2	17442719	C	A	0.7214	-0.3096	0.0075	<1e-300	33853
VSNL1	VSNL1_P62760_OID31105_v1_Neurology_II	rs2710687	2	17639789	T	A	0.3399	-0.0742	0.0071	3.06 × 10^-25	33853
VSTM1	VSTM1_Q6UX27_OID20851_v1_Neurology	rs2448287	19	54036960	G	A	0.6001	0.4704	0.0085	<1e-300	32922
VSTM1	VSTM1_Q6UX27_OID20851_v1_Neurology	rs75751536	19	54046960	C	T	0.0628	-0.6582	0.0163	<1e-300	32922
VSTM1	VSTM1_Q6UX27_OID20851_v1_Neurology	rs117616400	19	54052497	G	A	0.0384	-0.408	0.0222	2.51 × 10^-75	32922
VSTM1	VSTM1_Q6UX27_OID20851_v1_Neurology	rs7256390	19	54132824	T	C	0.3753	0.1668	0.0081	5.97 × 10^-95	32922
VSTM1	VSTM1_Q6UX27_OID20851_v1_Neurology	rs11670911	19	54240263	G	A	0.0405	0.1533	0.0222	4.76 × 10^-12	32922
VSTM2L	VSTM2L_Q96N03_OID20067_v1_Cardiometabolic	rs198490	20	37645317	T	C	0.5646	0.0929	0.0079	2.77 × 10^-32	33043
VSTM2L	VSTM2L_Q96N03_OID20067_v1_Cardiometabolic	rs2273349	20	37996354	A	C	0.1836	-0.1462	0.01	2.08 × 10^-48	33043
VTCN1	VTCN1_Q7Z7D3_OID21164_v1_Oncology	rs56174814	1	117180685	A	T	0.1567	0.1078	0.0107	6.55 × 10^-24	32907
VTI1A	VTI1A_Q96AJ9_OID30640_v1_Inflammation_II	rs79671623	10	112381345	A	G	0.1183	-0.0862	0.0116	1.19 × 10^-13	33187
VWA1	VWA1_Q6PCB0_OID21421_v1_Oncology	rs151242580	1	1415373	T	C	0.0189	0.1684	0.0285	3.41 × 10^-9	33906
VWA1	VWA1_Q6PCB0_OID21421_v1_Oncology	rs1695826	1	1428763	G	A	0.0528	0.1123	0.017	3.87 × 10^-11	33906
VWA1	VWA1_Q6PCB0_OID21421_v1_Oncology	rs115503338	1	1434243	A	G	0.0137	-1.4944	0.0327	<1e-300	33906
VWA1	VWA1_Q6PCB0_OID21421_v1_Oncology	rs35564873	1	1441771	T	G	0.0367	0.6451	0.0211	1.10 × 10^-204	33906
VWC2	VWC2_Q2TAL6_OID20936_v1_Neurology	rs1544434	7	49502717	A	G	0.6127	-0.1431	0.0075	2.95 × 10^-81	33311
VWC2	VWC2_Q2TAL6_OID20936_v1_Neurology	rs28713461	7	49708709	T	C	0.1127	-0.5075	0.0115	<1e-300	33311
VWC2	VWC2_Q2TAL6_OID20936_v1_Neurology	rs117700946	7	49711297	A	G	0.0132	0.216	0.0328	4.41 × 10^-11	33311
VWC2	VWC2_Q2TAL6_OID20936_v1_Neurology	rs148681119	7	49718162	A	C	0.0199	0.689	0.0267	7.41 × 10^-147	33311
VWC2	VWC2_Q2TAL6_OID20936_v1_Neurology	rs75644976	7	49725477	G	T	0.0247	0.2365	0.0251	4.71 × 10^-21	33311
VWC2	VWC2_Q2TAL6_OID20936_v1_Neurology	rs118153993	7	49770756	T	G	0.0121	-0.4996	0.0335	3.33 × 10^-50	33311
VWC2L	VWC2L_B2RUY7_OID31002_v1_Neurology_II	rs12617513	2	214522329	G	C	0.361	-0.0484	0.0077	3.81 × 10^-10	33874
VWC2L	VWC2L_B2RUY7_OID31002_v1_Neurology_II	rs10932542	2	214526257	A	G	0.2412	0.0991	0.0086	2.08 × 10^-30	33874
VWF	VWF_P04275_OID20256_v1_Cardiometabolic	rs68120218	12	6032283	A	G	0.3449	0.0975	0.0078	3.84 × 10^-36	34090
VWF	VWF_P04275_OID20256_v1_Cardiometabolic	rs112463032	12	6143872	A	G	0.0413	-0.1212	0.0186	8.17 × 10^-11	34090
WARS	WARS_P23381_OID21084_v1_Neurology	rs2273804	14	100376300	G	C	0.2599	-0.2576	0.0086	1.92 × 10^-199	33687
WARS	WARS_P23381_OID21084_v1_Neurology	rs1555405	14	100710432	A	G	0.2506	-0.0782	0.0087	1.51 × 10^-19	33687
WASF1	WASF1_Q92558_OID20091_v1_Cardiometabolic	rs56197201	6	110235032	C	A	0.1132	-0.0953	0.0119	1.24 × 10^-15	33043
WASF1	WASF1_Q92558_OID20091_v1_Cardiometabolic	rs1980532	6	110399006	G	A	0.4454	-0.2872	0.0076	8.34 × 10^-312	33043
WASF1	WASF1_Q92558_OID20091_v1_Cardiometabolic	rs2078890	6	110492410	A	G	0.3611	-0.0597	0.0078	2.39 × 10^-14	33043
WASF3	WASF3_Q9UPY6_OID20882_v1_Neurology	rs9512298	13	26638078	G	C	0.5555	0.1327	0.0077	5.08 × 10^-66	32922
WASF3	WASF3_Q9UPY6_OID20882_v1_Neurology	rs7995171	13	26723407	T	C	0.3707	-0.0655	0.008	1.71 × 10^-16	32922
WASHC3	WASHC3_Q9Y3C0_OID31123_v1_Neurology_II	rs10860846	12	102217593	G	T	0.2174	-0.0987	0.009	8.96 × 10^-28	33853
WFDC1	WFDC1_Q9HC57_OID31366_v1_Oncology_II	rs400345	16	84294888	T	C	0.1845	-0.3565	0.0099	2.18 × 10^-281	33098
WFDC1	WFDC1_Q9HC57_OID31366_v1_Oncology_II	rs244783	16	84326449	T	G	0.8068	-0.0557	0.0098	1.29 × 10^-8	33098
WFDC12	WFDC12_Q8WWY7_OID21462_v1_Oncology	rs6103839	20	44713264	T	C	0.6057	0.0638	0.0073	1.60 × 10^-18	33903
WFDC12	WFDC12_Q8WWY7_OID21462_v1_Oncology	rs927000	20	44970064	T	C	0.2313	-0.1966	0.008	3.72 × 10^-134	33903
WFDC12	WFDC12_Q8WWY7_OID21462_v1_Oncology	rs62206429	20	45101692	G	A	0.185	-0.3687	0.0087	<1e-300	33903
WFDC12	WFDC12_Q8WWY7_OID21462_v1_Oncology	rs200442487	20	45203539	A	G	0.0404	0.1094	0.0184	2.68 × 10^-9	33903
WFDC12	WFDC12_Q8WWY7_OID21462_v1_Oncology	rs2251252	20	45342717	A	G	0.4432	-0.1445	0.0069	3.57 × 10^-97	33903
WFDC2	WFDC2_Q14508_OID21505_v1_Oncology	rs973446	20	45465735	G	C	0.0784	-0.1387	0.013	1.91 × 10^-26	32301
WFDC2	WFDC2_Q14508_OID21505_v1_Oncology	rs56160013	20	45833206	C	G	0.4247	-0.0488	0.0072	9.01 × 10^-12	32301
WFIKKN1	WFIKKN1_Q96NZ8_OID20939_v1_Neurology	rs141550143	16	426775	T	C	0.0202	0.1597	0.0273	4.65 × 10^-9	33307
WFIKKN1	WFIKKN1_Q96NZ8_OID20939_v1_Neurology	rs8051171	16	492425	T	C	0.1816	0.068	0.0108	3.19 × 10^-10	33307
WFIKKN1	WFIKKN1_Q96NZ8_OID20939_v1_Neurology	rs55798945	16	619708	G	T	0.3044	0.2778	0.0081	2.59 × 10^-259	33307
WFIKKN1	WFIKKN1_Q96NZ8_OID20939_v1_Neurology	rs116914290	16	700179	T	C	0.0147	0.5065	0.0305	8.97 × 10^-62	33307
WFIKKN2	WFIKKN2_Q8TEU8_OID20785_v1_Inflammation	rs12946808	17	50569650	G	T	0.4924	-0.0993	0.0076	4.98 × 10^-39	33715
WFIKKN2	WFIKKN2_Q8TEU8_OID20785_v1_Inflammation	rs80200503	17	50771646	A	G	0.6749	-0.3181	0.008	<1e-300	33715
WFIKKN2	WFIKKN2_Q8TEU8_OID20785_v1_Inflammation	rs3095147	17	50830992	C	G	0.9772	-0.2822	0.0251	3.14 × 10^-29	33715
WFIKKN2	WFIKKN2_Q8TEU8_OID20785_v1_Inflammation	rs758634	17	50923076	G	A	0.5984	-0.0817	0.0078	8.25 × 10^-26	33715
WIF1	WIF1_Q9Y5W5_OID21464_v1_Oncology	rs462010	12	64944365	A	G	0.4453	-0.1918	0.0074	4.19 × 10^-150	33966
WIF1	WIF1_Q9Y5W5_OID21464_v1_Oncology	rs924332	12	65121602	A	G	0.1462	-0.1198	0.0106	1.89 × 10^-29	33966
WNT9A	WNT9A_O14904_OID20460_v1_Inflammation	rs4653881	1	227892238	T	C	0.3775	-0.1288	0.0072	6.62 × 10^-72	33084
WNT9A	WNT9A_O14904_OID20460_v1_Inflammation	rs708119	1	228015567	G	C	0.3164	0.0702	0.0074	4.22 × 10^-21	33084
WWP2	WWP2_O00308_OID20926_v1_Neurology	rs72783174	16	69775775	T	C	0.0784	-0.3041	0.0138	1.82 × 10^-107	33436
XCL1	XCL1_P47992_OID21398_v1_Oncology	rs7417366	1	168494349	G	A	0.3402	0.4099	0.0079	<1e-300	33966
XCL1	XCL1_P47992_OID21398_v1_Oncology	rs12041293	1	168603059	G	A	0.1043	-0.2456	0.0124	1.02 × 10^-86	33966
XCL1	XCL1_P47992_OID21398_v1_Oncology	rs12727174	1	168686187	G	A	0.046	-0.1315	0.0178	1.59 × 10^-13	33966
XCL1	XCL1_P47992_OID21398_v1_Oncology	rs646441	1	168693114	A	G	0.8351	-0.0728	0.0101	4.42 × 10^-13	33966
XCL1	XCL1_P47992_OID21398_v1_Oncology	rs116388702	1	168799885	C	T	0.0102	0.3854	0.0381	4.17 × 10^-24	33966
XRCC4	XRCC4_Q13426_OID20869_v1_Neurology	rs1805377	5	83353124	A	G	0.107	0.1041	0.0125	6.63 × 10^-17	32922
YAP1	YAP1_P46937_OID31113_v1_Neurology_II	rs10791554	11	102052822	A	G	0.4531	0.0624	0.0069	1.76 × 10^-19	33853
YES1	YES1_P07947_OID21348_v1_Oncology	rs2741189	18	707511	C	G	0.2287	0.0851	0.0089	8.43 × 10^-22	33533
YJU2	YJU2_Q9BW85_OID31404_v1_Oncology_II	rs694443	19	4230124	G	A	0.2218	0.0619	0.0094	4.11 × 10^-11	33777
YOD1	YOD1_Q5VVQ6_OID30181_v1_Cardiometabolic_II	rs1044145	1	207044014	C	T	0.5372	0.1058	0.0074	1.41 × 10^-46	32862
ZBP1	ZBP1_Q9H171_OID30526_v1_Inflammation_II	rs62204269	20	57607266	G	C	0.0111	0.264	0.0398	3.32 × 10^-11	32981
ZBP1	ZBP1_Q9H171_OID30526_v1_Inflammation_II	rs16981187	20	57614929	G	C	0.0453	-0.2098	0.0183	2.05 × 10^-30	32981
ZBP1	ZBP1_Q9H171_OID30526_v1_Inflammation_II	rs45521631	20	57620293	T	C	0.0267	-0.9086	0.0236	4.94 × 10^-324	32981
ZBTB16	ZBTB16_Q05516_OID21205_v1_Oncology	rs2846625	11	114075082	C	T	0.8272	0.0927	0.0099	9.47 × 10^-21	32907
ZBTB16	ZBTB16_Q05516_OID21205_v1_Oncology	rs73000929	11	114082900	A	G	0.0372	0.8519	0.0197	<1e-300	32907
ZBTB16	ZBTB16_Q05516_OID21205_v1_Oncology	rs638369	11	114228357	T	A	0.8756	-0.1637	0.0113	1.01 × 10^-47	32907
ZBTB17	ZBTB17_Q13105_OID20082_v1_Cardiometabolic	rs848217	1	15945755	G	A	0.4963	-0.046	0.0075	9.95 × 10^-10	33043
ZFYVE19	ZFYVE19_Q96K21_OID31452_v1_Oncology_II	rs8031427	15	40684978	T	C	0.3376	-0.3101	0.0079	<1e-300	33796
ZFYVE19	ZFYVE19_Q96K21_OID31452_v1_Oncology_II	rs62020569	15	40903491	T	G	0.014	0.197	0.0332	2.96 × 10^-9	33796
ZFYVE19	ZFYVE19_Q96K21_OID31452_v1_Oncology_II	rs67891871	15	41261720	A	G	0.1165	-0.1168	0.0118	3.98 × 10^-23	33796
ZP3	ZP3_P21754_OID30265_v1_Cardiometabolic_II	rs116498596	7	75927464	C	A	0.033	0.3396	0.0223	1.74 × 10^-52	33042
ZP3	ZP3_P21754_OID30265_v1_Cardiometabolic_II	rs12537277	7	75959386	G	A	0.7108	0.4478	0.0085	<1e-300	33042
ZP3	ZP3_P21754_OID30265_v1_Cardiometabolic_II	rs66848883	7	76176620	G	A	0.1391	0.2498	0.0112	6.81 × 10^-111	33042
ZP3	ZP3_P21754_OID30265_v1_Cardiometabolic_II	rs7459185	7	76305323	C	G	0.2692	-0.4962	0.0087	<1e-300	33042
ZP3	ZP3_P21754_OID30265_v1_Cardiometabolic_II	rs3960516	7	76618855	C	A	0.0355	0.3689	0.0223	1.82 × 10^-61	33042
ZP3	ZP3_P21754_OID30265_v1_Cardiometabolic_II	rs536715086	7	76764023	T	C	0.0182	-0.6092	0.031	3.21 × 10^-86	33042
ZP3	ZP3_P21754_OID30265_v1_Cardiometabolic_II	rs4728984	7	76782928	T	A	0.0184	-0.1858	0.0288	1.08 × 10^-10	33042
ZPR1	ZPR1_O75312_OID30801_v1_Neurology_II	rs61905116	11	116778822	G	A	0.0642	0.1035	0.0158	5.09 × 10^-11	32867

### Sheet: ST8
Supplementary Table 8: Proteomic cohort, sample, and instrument-strength summary
Cohort: Proteomic cohort name.
Proteomic platform: Proteomic assay platform used by the cohort.
Proteins tested (cis-pQTL available): Number of unique proteins with a valid cis-pQTL instrument that was tested against BMI-subtracted T2D in this cohort.
MR tests performed: Number of protein-outcome Mendelian randomization tests performed in this cohort (one row per protein-instrument combination).
Median F-statistic: Median F-statistic across cis-pQTL instruments used in this cohort.
Minimum F-statistic: Minimum F-statistic across cis-pQTL instruments used in this cohort; values above 10 indicate negligible weak-instrument bias.
Cohort	Proteomic platform	Proteins tested (cis-pQTL available)	MR tests performed	Median F-statistic	Minimum F-statistic
ARIC	SomaScan v4	1166	1166	174	30
deCODE	SomaScan v4	1202	1202	328	30
Fenland	SomaScan v4	1214	1214	205	30
UKB-PPP	Olink Explore 3072	1409	1409	210	30

### Sheet: ST9
Supplementary Table 9: Per-protein cis-pQTL strength (F-statistics) across the four plasma proteomic cohorts.
Cohort: Plasma proteomic cohort providing the cis-pQTL instrument(s).
Protein: Protein, identified by assay/SOMAmer ID (ARIC, deCODE, Fenland; SomaScan v4) or by protein/OID (UKB-PPP; Olink Explore 3072).
Sample size: Sample size (N) used in the F-statistic calculation; for multi-instrument proteins, the mean N across instruments.
Instruments: Number of independent cis-pQTL instruments (k) for the protein.
R2 (variance explained): Proportion of protein-level variance explained by the instrument(s) (sum of per-SNP R2).
F-statistic: Instrument strength, F = ((N - k - 1)/k) x (R2 / (1 - R2)); F > 10 indicates low risk of weak-instrument bias.
Cohort	Protein	Sample size	Instruments	R2 (variance explained)	F-statistic
ARIC	A1BG.16561_9	7213	1	0.1136	923.7
ARIC	A4GALT.8759_29	7213	2	0.0731	284.4
ARIC	AARS.12340_17	7213	1	0.0059	42.6
ARIC	ABHD10.17370_186	7213	1	0.0051	36.6
ARIC	ABLIM3.13578_98	7213	1	0.0064	46.1
ARIC	ABO.9253_52	7213	2	0.2275	1061.9
ARIC	ACAA1.17782_23	7213	1	0.0432	325.7
ARIC	ACADM.17333_20	7213	1	0.0431	324.7
ARIC	ACADVL.19262_219	7213	1	0.0045	32.9
ARIC	ACAN.3280_49	7213	2	0.0255	94.3
ARIC	ACAT1.19197_95	7213	1	0.0067	48.4
ARIC	ACAT2.17341_89	7213	1	0.0569	435.3
ARIC	ACBD6.10075_75	7213	1	0.0093	67.5
ARIC	ACE.10714_7	7213	3	0.2401	759.2
ARIC	ACOT13.17675_17	7213	1	0.0286	211.9
ARIC	ACP1.3858_5	7213	2	0.2668	1311.5
ARIC	ACP5.3232_28	7213	2	0.0552	210.7
ARIC	ACP6.5742_14	7213	4	0.2886	730.9
ARIC	ACPP.19317_114	7213	1	0.0051	37.1
ARIC	ACTN1.9843_5	7213	1	0.0089	65.1
ARIC	ACVRL1.16318_12	7213	1	0.0403	303.1
ARIC	ACY1.3343_1	7213	1	0.0116	84.4
ARIC	ACYP2.12812_25	7213	2	0.0782	305.9
ARIC	ADAM22.7933_75	7213	2	0.1074	433.9
ARIC	ADAM23.7049_2	7213	4	0.2301	538.5
ARIC	ADAMTS13.3175_51	7213	3	0.1605	459.4
ARIC	ADAMTS5.3168_8	7213	3	0.2322	726.9
ARIC	ADAMTSL1.16890_37	7213	1	0.015	110.1
ARIC	ADAMTSL2.6379_62	7213	1	0.005	36.2
ARIC	ADGRE2.4546_27	7213	2	0.108	436.3
ARIC	ADGRF5.6409_57	7213	2	0.2364	1116
ARIC	ADH1A.17396_23	7213	2	0.0474	179.5
ARIC	ADH1B.9834_62	7213	1	0.0054	39
ARIC	ADH1C.15525_294	7213	2	0.1507	639.8
ARIC	ADH4.8325_37	7213	1	0.0864	682
ARIC	ADH5.11369_23	7213	2	0.0896	354.8
ARIC	ADH6.18206_18	7213	2	0.1331	553.4
ARIC	ADH7.11377_19	7213	1	0.036	269.1
ARIC	ADIPOQ.3554_24	7213	3	0.0645	165.6
ARIC	ADK.19207_119	7213	1	0.0049	35.7
ARIC	ADSL.5023_23	7213	1	0.0041	29.9
ARIC	ADSSL1.13998_26	7213	1	0.0075	54.5
ARIC	AFM.4763_31	7213	2	0.0633	243.7
ARIC	AFP.5792_8	7213	1	0.0061	43.9
ARIC	AGFG1.11681_8	7213	1	0.0739	575.1
ARIC	AGRN.15483_377	7213	1	0.0414	311.8
ARIC	AGRP.2813_11	7213	2	0.0382	143.2
ARIC	AGT.3484_60	7213	2	0.0463	174.8
ARIC	AHSG.3581_53	7213	2	0.1276	527.1
ARIC	AIDA.17347_80	7213	1	0.0269	199.7
ARIC	AIF1L.18871_24	7213	2	0.1267	522.9
ARIC	AK1.5012_67	7213	1	0.0343	255.8
ARIC	AKR1A1.4192_10	7213	3	0.2454	781.6
ARIC	AKR1B1.16606_85	7213	2	0.045	169.7
ARIC	AKR1C3.17377_1	7213	1	0.0083	60.7
ARIC	AKR1C4.18397_5	7213	2	0.2037	922
ARIC	AKR1D1.18398_1	7213	1	0.0115	83.9
ARIC	AKR7A2.4188_1	7213	3	0.0699	180.6
ARIC	AKR7A3.18173_11	7213	4	0.1352	281.6
ARIC	ALAD.15523_9	7213	3	0.0857	225.2
ARIC	ALCAM.5451_1	7213	2	0.0345	128.7
ARIC	ALDH3A1.11480_1	7213	1	0.0215	158.7
ARIC	ALDOC.9876_20	7213	1	0.0143	104.2
ARIC	ALKBH3.18401_18	7213	1	0.0184	134.8
ARIC	ALPPL2.6706_18	7213	1	0.0069	49.9
ARIC	ALPPL2.6715_63	7213	2	0.0463	174.9
ARIC	AMBP.15453_3	7213	1	0.0085	61.6
ARIC	AMIGO2.14134_49	7213	1	0.0094	68.1
ARIC	AMY1A.7918_114	7213	6	0.0768	99.9
ARIC	AMY2A.18917_53	7213	3	0.1311	362.6
ARIC	AMY2B.15556_49	7213	4	0.1027	206.3
ARIC	ANG.4874_3	7213	4	0.1798	394.9
ARIC	ANGPT1.2811_27	7213	1	0.0091	66
ARIC	ANGPT2.2602_2	7213	1	0.0219	161.2
ARIC	ANGPTL1.11142_11	7213	2	0.1168	476.6
ARIC	ANGPTL3.10391_1	7213	1	0.0511	388.5
ARIC	ANGPTL4.3796_79	7213	1	0.0148	108.2
ARIC	ANPEP.15457_14	7213	1	0.0053	38.7
ARIC	ANTXR2.15559_5	7213	2	0.0651	250.9
ARIC	ANXA1.4960_72	7213	1	0.0147	107.4
ARIC	ANXA11.17513_11	7213	2	0.1946	871.2
ARIC	ANXA2.13700_10	7213	2	0.0865	341.4
ARIC	ANXA2.4961_17	7213	2	0.0309	114.8
ARIC	ANXA4.17164_15	7213	1	0.0845	665.3
ARIC	ANXA7.14203_3	7213	1	0.0086	62.9
ARIC	ANXA7.18244_1	7213	1	0.0077	56
ARIC	AOC1.15486_126	7213	5	0.3218	684
ARIC	AP1G2.12714_38	7213	1	0.0318	237
ARIC	AP2A2.13621_31	7213	1	0.0141	103
ARIC	APCS.2474_54	7213	2	0.0616	236.6
ARIC	APEX1.9849_13	7213	2	0.0282	104.5
ARIC	APLP1.7210_25	7213	1	0.0067	48.3
ARIC	APLP2.10627_87	7213	1	0.0172	126
ARIC	APMAP.10605_22	7213	2	0.0158	57.8
ARIC	APOA1BP.16621_77	7213	1	0.1206	989
ARIC	APOA4.17685_9	7213	2	0.019	69.9
ARIC	APOA5.15363_32	7213	2	0.1993	897.6
ARIC	APOBEC3G.13930_3	7213	2	0.027	99.9
ARIC	APOC1.15364_101	7213	2	0.0525	199.8
ARIC	APOC3.6461_54	7213	1	0.0066	48.3
ARIC	APOF.12370_30	7213	1	0.0461	348.4
ARIC	APOH.8288_27	7213	3	0.1716	497.8
ARIC	APOL1.11510_31	7213	2	0.0822	322.9
ARIC	APOL3.16823_75	7213	2	0.2167	997.6
ARIC	APP.3171_57	7213	1	0.0134	98
ARIC	APRT.10088_37	7213	2	0.01	36.5
ARIC	ARF4.18408_26	7213	2	0.0106	38.7
ARIC	ARFIP1.13488_3	7213	1	0.0871	688.1
ARIC	ARHGAP1.11955_1	7213	1	0.0046	33.3
ARIC	ARHGAP25.11333_82	7213	2	0.044	166
ARIC	ARHGDIB.9846_32	7213	2	0.0204	75.1
ARIC	ARHGEF25.13519_112	7213	1	0.0173	127.3
ARIC	ARL3.12571_14	7213	3	0.12	327.6
ARIC	ARRB1.12643_4	7213	1	0.1178	962.7
ARIC	ARSB.3172_28	7213	2	0.0436	164.2
ARIC	ARSK.8269_327	7213	1	0.0084	60.9
ARIC	ART3.7970_315	7213	2	0.0643	247.8
ARIC	ART4.6576_1	7213	2	0.4265	2681.1
ARIC	AS3MT.18417_3	7213	1	0.0056	40.7
ARIC	ASAH2.3212_30	7213	5	0.2653	520.4
ARIC	ASF1A.18172_71	7213	1	0.005	36.6
ARIC	ASGR1.5452_71	7213	2	0.0237	87.3
ARIC	ASIP.5676_54	7213	1	0.1287	1064.7
ARIC	ASL.11241_8	7213	2	0.0203	74.9
ARIC	ASPH.6998_106	7213	1	0.0315	234.6
ARIC	ASPN.6451_64	7213	2	0.1223	502.5
ARIC	ASRGL1.18313_4	7213	1	0.0097	70.6
ARIC	ATOX1.19233_75	7213	1	0.0185	136.1
ARIC	ATP1B2.7218_87	7213	2	0.1136	462.2
ARIC	ATRN.15499_11	7213	3	0.0913	241.3
ARIC	ATXN3.16825_20	7213	3	0.1839	541.3
ARIC	AZGP1.9312_8	7213	1	0.1131	919.3
ARIC	B3GALTL.5727_35	7213	1	0.0419	315.5
ARIC	B3GAT3.6897_38	7213	1	0.0709	550.5
ARIC	B3GNT2.7980_72	7213	2	0.0347	129.7
ARIC	B3GNT8.9297_12	7213	3	0.3137	1098.2
ARIC	B4GALT1.13381_49	7213	1	0.0731	568.9
ARIC	B4GALT2.9595_11	7213	2	0.1018	408.8
ARIC	B4GALT6.10832_24	7213	2	0.1804	793.6
ARIC	B4GALT7.7806_33	7213	1	0.0179	131.1
ARIC	BCAM.2816_50	7213	2	0.0582	222.9
ARIC	BCAN.3461_58	7213	1	0.0465	351.5
ARIC	BCAT2.19365_11	7213	1	0.1085	877.5
ARIC	BCHE.15514_26	7213	3	0.0751	195.1
ARIC	BDH2.17329_2	7213	2	0.0456	172.4
ARIC	BDNF.14047_78	7213	1	0.0106	77.1
ARIC	BIN1.9574_11	7213	1	0.017	124.9
ARIC	BLVRA.11382_5	7213	1	0.0259	191.8
ARIC	BLVRB.17148_7	7213	1	0.0074	53.6
ARIC	BMP1.3348_49	7213	1	0.0111	80.7
ARIC	BMP7.2972_57	7213	1	0.0047	33.8
ARIC	BMPER.15368_3	7213	3	0.0405	101.4
ARIC	BOC.4328_2	7213	1	0.0362	270.8
ARIC	BOLA1.15370_5	7213	1	0.1682	1458.6
ARIC	BOLA3.5980_55	7213	1	0.007	50.5
ARIC	BPGM.12020_39	7213	1	0.0061	44.6
ARIC	BPHL.17813_21	7213	1	0.0044	31.6
ARIC	BPI.4126_22	7213	4	0.1976	443.7
ARIC	BPIFB1.15367_38	7213	1	0.0494	375
ARIC	BPNT1.17814_8	7213	1	0.0228	168.4
ARIC	BRSK2.9790_28	7213	1	0.0058	41.9
ARIC	BST1.4535_50	7213	3	0.2911	986.8
ARIC	BTD.15644_1	7213	4	0.212	484.9
ARIC	BTN3A1.7081_2	7213	1	0.0132	96.6
ARIC	BTN3A3.17692_2	7213	2	0.2839	1429.4
ARIC	BTNL8.9026_40	7213	1	0.0709	550.1
ARIC	C10orf54.11531_24	7213	2	0.089	352.2
ARIC	C10orf54.14123_34	7213	2	0.1025	411.9
ARIC	C11orf68.8307_47	7213	1	0.0314	233.8
ARIC	C1QC.14100_63	7213	5	0.1204	197.2
ARIC	C1QL1.6404_20	7213	2	0.0671	259.1
ARIC	C1QTNF3.7251_64	7213	1	0.0101	73.9
ARIC	C1QTNF5.7810_20	7213	2	0.0246	90.9
ARIC	C1QTNF9.16605_2	7213	2	0.0556	212.2
ARIC	C1RL.9348_1	7213	1	0.0042	30.2
ARIC	C1S.8840_61	7213	1	0.0045	32.7
ARIC	C3.2683_1	7213	1	0.0059	42.7
ARIC	C3.2754_50	7213	1	0.0064	46.4
ARIC	C3.4480_59	7213	1	0.0067	48.6
ARIC	C3.5803_24	7213	1	0.0166	121.9
ARIC	C4BPA.9449_150	7213	3	0.1499	423.7
ARIC	C5.2381_52	7213	1	0.0248	183.4
ARIC	C5.2851_63	7213	1	0.0159	116.1
ARIC	C6.4127_75	7213	3	0.0877	230.9
ARIC	C7.2888_49	7213	5	0.2414	458.7
ARIC	C8G.14708_59	7213	1	0.1257	1036.6
ARIC	C9.3060_43	7213	2	0.0333	124
ARIC	CA1.4969_2	7213	2	0.0451	170.2
ARIC	CA10.13666_222	7213	3	0.0499	126.3
ARIC	CA11.8859_51	7213	1	0.0052	38
ARIC	CA13.3420_21	7213	2	0.234	1101.5
ARIC	CA3.3799_11	7213	1	0.039	292.3
ARIC	CA6.3352_80	7213	3	0.224	693.8
ARIC	CAB39.17757_86	7213	1	0.0199	146.4
ARIC	CACNA2D3.8885_6	7213	2	0.0421	158.5
ARIC	CACYBP.12432_23	7213	1	0.1015	814.9
ARIC	CADM1.3326_58	7213	1	0.0326	243.4
ARIC	CADM2.16907_3	7213	1	0.0086	62.7
ARIC	CALCB.17170_15	7213	1	0.0354	264.4
ARIC	CALCOCO2.12534_10	7213	1	0.0216	158.9
ARIC	CAMK2D.3419_49	7213	1	0.0043	31
ARIC	CAPG.4968_50	7213	3	0.1246	342.1
ARIC	CAPN2.14684_17	7213	2	0.0511	194.1
ARIC	CAPZA1.11449_22	7213	1	0.0091	66.5
ARIC	CARS.14098_28	7213	1	0.0106	77.1
ARIC	CASP3.3593_72	7213	2	0.1218	500.1
ARIC	CAT.3488_64	7213	2	0.0606	232.5
ARIC	CBL.12016_60	7213	1	0.0656	505.9
ARIC	CBLN1.9313_27	7213	3	0.2598	843.3
ARIC	CBLN4.5688_65	7213	3	0.057	145.2
ARIC	CBR1.12381_26	7213	1	0.0848	667.8
ARIC	CBR3.14091_42	7213	2	0.2927	1492
ARIC	CCBL2.12682_5	7213	1	0.0174	127.9
ARIC	CCDC126.6388_21	7213	1	0.0943	750.7
ARIC	CCDC134.15300_66	7213	3	0.0701	181.1
ARIC	CCDC50.12399_194	7213	1	0.0103	74.7
ARIC	CCDC80.3234_23	7213	1	0.0102	74.5
ARIC	CCL11.5301_7	7213	1	0.0105	76.6
ARIC	CCL14.2900_53	7213	2	0.2342	1102.4
ARIC	CCL15.18289_16	7213	2	0.2937	1499.2
ARIC	CCL16.4913_78	7213	2	0.2698	1331.8
ARIC	CCL17.3519_3	7213	2	0.055	209.6
ARIC	CCL18.3044_3	7213	2	0.1839	812.6
ARIC	CCL21.2516_57	7213	1	0.0067	48.4
ARIC	CCL22.3508_78	7213	2	0.0342	127.8
ARIC	CCL23.2913_1	7213	4	0.1096	221.8
ARIC	CCL23.3028_36	7213	3	0.2159	661.6
ARIC	CCL25.2705_5	7213	2	0.2381	1126.7
ARIC	CCL28.2890_59	7213	1	0.0057	41.7
ARIC	CCL3.3040_59	7213	2	0.0962	383.9
ARIC	CCL3L1.2783_18	7213	2	0.0562	214.5
ARIC	CCL5.5480_49	7213	1	0.1094	885.5
ARIC	CCL7.4886_3	7213	2	0.1268	523.5
ARIC	CCL8.13748_4	7213	4	0.2831	711.7
ARIC	CCM2.12347_29	7213	1	0.0045	32.4
ARIC	CCNH.9848_22	7213	1	0.0096	69.9
ARIC	CCT5.12569_25	7213	1	0.0108	78.5
ARIC	CD109.3290_50	7213	3	0.2397	757.4
ARIC	CD14.16914_104	7213	2	0.041	154.2
ARIC	CD14.8969_49	7213	2	0.0401	150.4
ARIC	CD177.13116_25	7213	6	0.2014	302.8
ARIC	CD200.5112_73	7213	2	0.0225	83.2
ARIC	CD200R1.5103_30	7213	2	0.0299	111.1
ARIC	CD209.3029_52	7213	2	0.0754	294
ARIC	CD244.5063_12	7213	1	0.0043	31
ARIC	CD248.15491_20	7213	1	0.0045	32.6
ARIC	CD274.5060_62	7213	1	0.0505	383.2
ARIC	CD300A.5630_48	7213	4	0.2165	498.1
ARIC	CD300C.5066_134	7213	2	0.0609	233.8
ARIC	CD33.3166_92	7213	3	0.2345	736
ARIC	CD4.3143_3	7213	1	0.0096	69.9
ARIC	CD46.17682_1	7213	2	0.1838	811.7
ARIC	CD48.3292_75	7213	2	0.0679	262.8
ARIC	CD55.5069_9	7213	2	0.2295	1074.1
ARIC	CD58.10938_13	7213	1	0.0162	118.7
ARIC	CD59.11514_196	7213	2	0.0742	288.8
ARIC	CD5L.3293_2	7213	2	0.0735	286.1
ARIC	CD68.18922_27	7213	1	0.095	756.7
ARIC	CD72.7009_8	7213	1	0.0269	199.2
ARIC	CD8A.15462_28	7213	1	0.0711	551.8
ARIC	CD97.18881_7	7213	1	0.0062	44.9
ARIC	CDCP1.16818_200	7213	2	0.0654	252.3
ARIC	CDH17.16613_3	7213	2	0.0875	345.7
ARIC	CDH5.2819_23	7213	1	0.0215	158.3
ARIC	CDHR5.9962_1	7213	1	0.0156	114.6
ARIC	CDNF.4962_52	7213	2	0.0877	346.5
ARIC	CDON.4541_49	7213	4	0.1981	445.1
ARIC	CEACAM8.18873_8	7213	1	0.0052	37.8
ARIC	CECR1.6077_63	7213	3	0.3373	1223.1
ARIC	CEL.9796_4	7213	1	0.0155	113.3
ARIC	CELA2A.7140_1	7213	1	0.006	43.5
ARIC	CES1.15487_164	7213	2	0.0233	85.9
ARIC	CFD.2946_52	7213	1	0.0149	109.3
ARIC	CFH.4159_130	7213	2	0.1048	422.2
ARIC	CFHR1.15468_14	7213	3	0.2709	892.7
ARIC	CFHR2.15584_9	7213	4	0.2863	723
ARIC	CFHR4.6471_53	7213	7	0.2609	363.3
ARIC	CFHR5.16055_3	7213	2	0.1033	415.5
ARIC	CFI.2567_5	7213	1	0.0725	563.3
ARIC	CHAD.13460_4	7213	1	0.0044	31.8
ARIC	CHGA.8476_11	7213	1	0.0267	197.9
ARIC	CHGB.8235_48	7213	1	0.0058	42.2
ARIC	CHI3L1.11104_13	7213	5	0.3482	770.1
ARIC	CHI3L2.9383_24	7213	1	0.0186	136.6
ARIC	CHIT1.3600_2	7213	3	0.3174	1117.6
ARIC	CHKB.7761_125	7213	1	0.0233	172.2
ARIC	CHL1.8958_51	7213	3	0.0618	158.4
ARIC	CHMP2A.17728_61	7213	1	0.0064	46.1
ARIC	CHMP2B.17350_13	7213	1	0.1451	1223.6
ARIC	CHRDL2.6086_15	7213	2	0.0584	223.6
ARIC	CHST1.7803_4	7213	1	0.0048	35
ARIC	CHST11.7779_86	7213	2	0.1455	613.9
ARIC	CHST12.6626_81	7213	1	0.0419	315.1
ARIC	CHST15.4469_78	7213	1	0.0158	115.8
ARIC	CHST4.18876_77	7213	1	0.0174	128
ARIC	CHST9.11646_4	7213	2	0.0544	207.4
ARIC	CILP2.8841_65	7213	1	0.0094	68.1
ARIC	CKMT1A.15542_19	7213	1	0.0124	90.4
ARIC	CLEC11A.2966_65	7213	1	0.0845	665.5
ARIC	CLEC11A.4500_50	7213	1	0.0896	709.3
ARIC	CLEC12A.11187_11	7213	4	0.289	732.5
ARIC	CLEC1B.4332_6	7213	3	0.1053	282.7
ARIC	CLEC3B.5701_81	7213	2	0.0521	198
ARIC	CLEC4G.10781_19	7213	1	0.0407	305.6
ARIC	CLIC4.15314_49	7213	2	0.0426	160.4
ARIC	CLIC5.12475_48	7213	2	0.079	309.1
ARIC	CLINT1.11659_31	7213	1	0.0146	106.7
ARIC	CLMP.10440_26	7213	2	0.1009	404.5
ARIC	CLN5.8874_53	7213	2	0.0237	87.6
ARIC	CLPS.5749_53	7213	3	0.0969	257.7
ARIC	CLSTN1.15521_4	7213	2	0.122	500.7
ARIC	CLSTN2.18882_7	7213	2	0.0557	212.8
ARIC	CMPK1.18243_9	7213	1	0.0379	284.3
ARIC	CNDP1.5456_59	7213	2	0.0369	137.9
ARIC	CNN1.15566_10	7213	1	0.0065	46.9
ARIC	CNP.6609_22	7213	1	0.0318	236.8
ARIC	CNPY3.17327_3	7213	1	0.0129	94.4
ARIC	CNRIP1.18218_48	7213	3	0.1858	548.4
ARIC	CNTFR.14101_2	7213	3	0.0577	147
ARIC	CNTN1.2974_61	7213	3	0.0555	141.1
ARIC	CNTN2.3296_92	7213	3	0.2221	685.9
ARIC	CNTN4.3298_52	7213	4	0.0694	134.5
ARIC	CNTN5.3299_29	7213	3	0.0846	222.1
ARIC	CNTNAP2.6965_19	7213	2	0.2211	1023.6
ARIC	COCH.7227_75	7213	4	0.1352	281.8
ARIC	COL10A1.15653_9	7213	2	0.0565	215.8
ARIC	COL15A1.8974_172	7213	2	0.074	288
ARIC	COL18A1.2201_17	7213	2	0.0413	155.5
ARIC	COL2A1.18875_125	7213	2	0.1016	407.6
ARIC	COL4A3BP.13950_9	7213	1	0.0109	79.1
ARIC	COL6A1.16828_8	7213	3	0.276	916
ARIC	COL6A2.16753_46	7213	3	0.0694	179.1
ARIC	COL6A3.11196_31	7213	2	0.0288	107.1
ARIC	COL9A1.15466_30	7213	1	0.0059	43.1
ARIC	COLEC10.6558_5	7213	1	0.0074	53.5
ARIC	COLEC11.4430_44	7213	2	0.1511	641.7
ARIC	COLEC12.5457_5	7213	2	0.0244	90
ARIC	COLGALT1.5638_23	7213	1	0.0098	71.4
ARIC	COMP.8043_153	7213	1	0.0243	179.8
ARIC	CP.17453_34	7213	1	0.0062	44.9
ARIC	CPA4.9267_2	7213	5	0.2343	441.1
ARIC	CPB1.15375_49	7213	3	0.0699	180.6
ARIC	CPB2.3518_54	7213	3	0.2274	707.1
ARIC	CPLX1.18332_17	7213	1	0.0092	66.7
ARIC	CPM.9416_77	7213	2	0.0235	86.9
ARIC	CPN2.6415_90	7213	3	0.2057	622.4
ARIC	CPNE1.5346_24	7213	4	0.2524	608.4
ARIC	CPOX.18241_18	7213	1	0.0189	138.7
ARIC	CPQ.9394_19	7213	4	0.1178	240.7
ARIC	CPXM1.6255_74	7213	3	0.2731	902.9
ARIC	CPZ.6493_9	7213	2	0.0146	53.4
ARIC	CR1.19556_12	7213	3	0.1361	378.5
ARIC	CR2.15570_99	7213	2	0.0157	57.5
ARIC	CRABP2.11696_7	7213	1	0.142	1193.2
ARIC	CRADD.15322_35	7213	1	0.0068	49.6
ARIC	CRAT.12637_7	7213	1	0.0269	199.3
ARIC	CREB3L4.11308_8	7213	1	0.0415	311.9
ARIC	CREG1.9357_4	7213	1	0.0286	212.4
ARIC	CRELD1.7628_40	7213	4	0.3234	861.3
ARIC	CRHBP.6039_24	7213	3	0.1987	596.1
ARIC	CRISP2.9282_12	7213	3	0.1444	405.7
ARIC	CRISPLD2.5691_2	7213	2	0.0117	42.6
ARIC	CRK.4976_57	7213	1	0.0187	137.4
ARIC	CRKL.9877_28	7213	2	0.0188	69.2
ARIC	CRLF1.14747_9	7213	1	0.0373	279.4
ARIC	CROT.13929_27	7213	1	0.0691	535.2
ARIC	CRP.4337_49	7213	1	0.0331	247
ARIC	CRTAC1.5632_6	7213	2	0.0776	303.4
ARIC	CRTAM.7968_15	7213	2	0.0452	170.7
ARIC	CRYBB1.17751_68	7213	1	0.0176	129.2
ARIC	CRYZ.13983_27	7213	4	0.2405	570.8
ARIC	CSF1R.13682_47	7213	2	0.0233	85.9
ARIC	CSF2RB.10512_13	7213	2	0.2426	1154.5
ARIC	CSK.3363_31	7213	1	0.0664	513.2
ARIC	CSRP1.15529_33	7213	1	0.0147	107.8
ARIC	CST1.5459_33	7213	2	0.1138	463.1
ARIC	CST2.4324_33	7213	2	0.1137	462.3
ARIC	CST3.2609_59	7213	2	0.1272	525.5
ARIC	CST4.14076_74	7213	1	0.0386	289.8
ARIC	CST5.3803_10	7213	2	0.1637	705.7
ARIC	CST6.14711_27	7213	1	0.0186	136.8
ARIC	CST7.3302_58	7213	2	0.1492	632.2
ARIC	CTRB1.5671_1	7213	2	0.1288	532.9
ARIC	CTRB2.5648_28	7213	4	0.2341	550.8
ARIC	CTSA.3179_51	7213	1	0.0235	173.3
ARIC	CTSB.8007_19	7213	3	0.2217	684.3
ARIC	CTSF.9212_22	7213	1	0.0322	240
ARIC	CTSH.8465_52	7213	2	0.2935	1497.5
ARIC	CTSO.9264_11	7213	1	0.0152	111.2
ARIC	CTSS.3181_50	7213	2	0.1826	805.5
ARIC	CTSV.3364_76	7213	2	0.0389	146.1
ARIC	CTSZ.4971_1	7213	1	0.0204	150.3
ARIC	CX3CL1.2827_23	7213	1	0.0255	188.7
ARIC	CXCL1.2985_35	7213	3	0.1474	415.3
ARIC	CXCL11.3038_9	7213	1	0.0177	129.7
ARIC	CXCL12.3516_60	7213	2	0.0185	67.9
ARIC	CXCL12.9278_9	7213	2	0.0163	59.8
ARIC	CXCL16.2436_49	7213	2	0.0229	84.6
ARIC	CXCL6.3495_15	7213	2	0.1916	854.2
ARIC	CXCL9.9188_119	7213	1	0.0055	39.7
ARIC	CYB5A.11287_14	7213	1	0.0086	62.4
ARIC	CYB5D2.10924_258	7213	2	0.0592	226.7
ARIC	CYB5R2.19143_38	7213	2	0.1401	587.3
ARIC	DAPK2.4355_13	7213	1	0.0126	91.8
ARIC	DAPP1.11615_16	7213	1	0.0593	454.5
ARIC	DARS.12675_14	7213	1	0.0514	390.4
ARIC	DARS2.12395_86	7213	2	0.0424	159.5
ARIC	DBI.16919_1	7213	2	0.093	369.7
ARIC	DCI.19367_34	7213	1	0.0084	61.1
ARIC	DCLK1.17156_72	7213	1	0.0322	239.8
ARIC	DCN.2666_53	7213	1	0.0063	45.5
ARIC	DCXR.17758_79	7213	1	0.0098	71.1
ARIC	DDAH1.19392_6	7213	1	0.0071	51.7
ARIC	DDOST.17161_1	7213	1	0.0204	149.9
ARIC	DDT.19237_17	7213	1	0.023	169.6
ARIC	DDX19A.18813_15	7213	1	0.029	215.7
ARIC	DDX19B.5460_60	7213	1	0.0124	90.6
ARIC	DDX6.12869_68	7213	1	0.005	36.4
ARIC	DECR1.12687_2	7213	1	0.0176	128.9
ARIC	DECR2.18343_10	7213	1	0.0391	293.2
ARIC	DEF6.14090_23	7213	2	0.0241	89
ARIC	DEFB1.6629_3	7213	3	0.0974	259.4
ARIC	DKK1.3535_84	7213	3	0.1231	337.4
ARIC	DKK2.15678_71	7213	1	0.0044	31.7
ARIC	DKK3.3607_71	7213	2	0.124	510.5
ARIC	DKKL1.16309_30	7213	1	0.0097	70.4
ARIC	DLD.15527_90	7213	1	0.0045	32.7
ARIC	DLK1.6373_54	7213	1	0.1053	848.8
ARIC	DLK1.6496_60	7213	1	0.1022	821.3
ARIC	DLK2.9359_9	7213	2	0.0739	287.6
ARIC	DLL1.5349_69	7213	2	0.02	73.4
ARIC	DLL4.3305_6	7213	1	0.0058	42.1
ARIC	DMKN.5963_9	7213	1	0.0084	60.9
ARIC	DNAJA4.9744_139	7213	1	0.0047	34
ARIC	DNAJB11.7110_2	7213	1	0.0463	350
ARIC	DNAJB12.8006_12	7213	1	0.0185	135.7
ARIC	DNAJB4.18884_22	7213	1	0.0409	307.4
ARIC	DNAJC10.8297_8	7213	1	0.0207	152.7
ARIC	DNAJC17.14655_1	7213	1	0.0061	44.3
ARIC	DNAJC30.7866_11	7213	1	0.0734	571.1
ARIC	DNER.9769_48	7213	4	0.052	98.8
ARIC	DOK2.14246_50	7213	1	0.0061	44.2
ARIC	DOK2.19578_19	7213	2	0.0274	101.6
ARIC	DPEP1.8794_13	7213	2	0.1488	630
ARIC	DPEP2.8327_26	7213	2	0.0383	143.7
ARIC	DPP4.15460_9	7213	1	0.0075	54.5
ARIC	DPP7.8346_9	7213	1	0.0944	751.8
ARIC	DPT.4979_34	7213	3	0.1082	291.5
ARIC	DPY30.13943_38	7213	1	0.0175	128.8
ARIC	DSC2.13126_52	7213	3	0.0599	153
ARIC	DSC3.4981_6	7213	1	0.0047	34.3
ARIC	DSCAM.9175_48	7213	1	0.0196	144.2
ARIC	DSG2.9484_75	7213	2	0.0744	289.6
ARIC	DTD1.19194_9	7213	4	0.2353	554.4
ARIC	DTD2.18280_29	7213	3	0.0772	201.1
ARIC	DTYMK.19504_22	7213	3	0.0466	117.5
ARIC	DUSP13.6525_17	7213	1	0.0457	345.3
ARIC	DUSP28.9940_35	7213	2	0.0531	202
ARIC	DUT.9995_6	7213	1	0.0055	40.2
ARIC	DYNLL2.11493_169	7213	2	0.0704	273.2
ARIC	EBI3.10851_77	7213	1	0.2879	2914.8
ARIC	ECH1.12662_82	7213	1	0.096	766.2
ARIC	ECI2.12859_33	7213	1	0.0853	672.4
ARIC	ECM1.3366_51	7213	2	0.3355	1820.4
ARIC	EDAR.2977_7	7213	2	0.1053	424.5
ARIC	EDDM3A.9536_16	7213	1	0.0094	68.7
ARIC	EDIL3.9360_33	7213	1	0.0048	34.6
ARIC	EFEMP1.8480_29	7213	2	0.0705	273.5
ARIC	EFNA3.14153_8	7213	1	0.0048	34.5
ARIC	EFNA4.2614_28	7213	1	0.0052	37.4
ARIC	EFNA5.2615_60	7213	2	0.0463	174.8
ARIC	EFNB2.14131_37	7213	2	0.0324	120.8
ARIC	EGF.5509_7	7213	2	0.0705	273.4
ARIC	EGFLAM.12338_27	7213	2	0.0197	72.4
ARIC	EGFR.2677_1	7213	3	0.0387	96.8
ARIC	EIF1AD.13545_97	7213	1	0.0189	139
ARIC	EIF2B1.10080_9	7213	1	0.0091	66.4
ARIC	EIF4B.14675_20	7213	1	0.0049	35.1
ARIC	EIF5A.5888_29	7213	1	0.018	131.9
ARIC	ELANE.13671_40	7213	2	0.0278	103.1
ARIC	EMILIN3.8773_172	7213	2	0.0963	384.1
ARIC	ENDOU.5656_53	7213	1	0.0066	47.7
ARIC	ENG.4908_6	7213	1	0.0293	217.9
ARIC	ENGASE.16781_2	7213	4	0.1375	287.2
ARIC	ENO2.10339_48	7213	1	0.0135	99
ARIC	ENO3.16616_137	7213	1	0.0542	413
ARIC	ENPEP.15558_63	7213	3	0.0823	215.6
ARIC	ENPP2.16892_23	7213	1	0.0161	118
ARIC	ENPP5.6556_5	7213	4	0.2765	688.7
ARIC	ENPP7.4435_66	7213	2	0.2609	1272.8
ARIC	ENTPD1.3182_38	7213	1	0.0115	83.9
ARIC	ENTPD1.7999_23	7213	1	0.0384	287.7
ARIC	ENTPD5.4437_56	7213	3	0.1829	538
ARIC	ENTPD6.8932_1	7213	1	0.0204	150.1
ARIC	EPB41.4706_17	7213	2	0.0167	61.2
ARIC	EPHA1.3431_54	7213	3	0.2451	780.3
ARIC	EPHA10.5076_53	7213	1	0.0102	74.2
ARIC	EPHA2.4834_61	7213	1	0.0678	524.5
ARIC	EPHA4.16288_17	7213	3	0.0544	138.2
ARIC	EPHA5.3806_55	7213	4	0.0394	73.9
ARIC	EPHB1.17680_12	7213	2	0.0875	345.6
ARIC	EPHB2.8225_86	7213	2	0.1131	459.6
ARIC	EPHB4.15530_33	7213	1	0.0328	244.5
ARIC	EPHB6.5078_82	7213	2	0.1457	614.9
ARIC	ERAP1.4964_67	7213	4	0.3279	879.3
ARIC	ERAP2.8960_3	7213	4	0.4009	1206
ARIC	ERBB3.2617_56	7213	1	0.0195	143.2
ARIC	ERLEC1.8957_72	7213	1	0.0177	130.1
ARIC	ERO1LB.7994_41	7213	1	0.0526	400.3
ARIC	ESAM.7841_84	7213	1	0.0548	418.5
ARIC	ESD.4984_83	7213	2	0.1322	549.4
ARIC	ESM1.3805_16	7213	2	0.0174	64
ARIC	EVL.11656_110	7213	2	0.0217	80
ARIC	F10.3077_66	7213	2	0.0533	202.9
ARIC	F10.4878_3	7213	2	0.0572	218.7
ARIC	F11.2190_55	7213	3	0.0936	248.1
ARIC	F13B.5658_64	7213	2	0.1551	661.8
ARIC	F2.5316_54	7213	2	0.0182	66.8
ARIC	F5.4906_35	7213	3	0.0805	210.4
ARIC	F7.3184_25	7213	2	0.3091	1612.7
ARIC	FABP1.11516_7	7213	1	0.0361	270.2
ARIC	FABP2.15385_116	7213	2	0.2497	1199.6
ARIC	FABP4.15386_7	7213	1	0.0087	63.1
ARIC	FAH.11424_4	7213	2	0.1205	493.8
ARIC	FAHD1.17819_30	7213	1	0.0288	213.7
ARIC	FAIM.16594_44	7213	1	0.0687	532
ARIC	FAIM3.6574_11	7213	1	0.0076	55.6
ARIC	FAM151A.7856_51	7213	2	0.0503	191
ARIC	FAM171B.8786_6	7213	1	0.0212	156.3
ARIC	FAM177A1.8039_41	7213	3	0.202	608.2
ARIC	FAM19A5.5609_92	7213	1	0.0057	41.4
ARIC	FAM20A.6433_57	7213	2	0.0459	173.4
ARIC	FAM20B.7198_197	7213	1	0.0128	93.5
ARIC	FAM213A.13423_94	7213	1	0.0043	30.8
ARIC	FAM3B.5618_50	7213	2	0.0507	192.6
ARIC	FAM3B.9177_6	7213	3	0.1521	431.2
ARIC	FAM3D.13102_1	7213	2	0.0414	155.5
ARIC	FAP.5029_3	7213	1	0.0329	245.3
ARIC	FAS.5392_73	7213	3	0.08	209
ARIC	FAS.9459_7	7213	2	0.0853	336.3
ARIC	FASN.8403_18	7213	1	0.0164	120.3
ARIC	FBLN1.6470_19	7213	2	0.0465	175.6
ARIC	FBLN5.15585_304	7213	1	0.0101	73.6
ARIC	FBP1.7206_20	7213	2	0.0316	117.6
ARIC	FCER2.3291_30	7213	2	0.0519	197.4
ARIC	FCGR2A.3309_2	7213	5	0.265	519.7
ARIC	FCGR2B.3310_62	7213	3	0.4147	1702.3
ARIC	FCGR3A.15388_24	7213	3	0.2321	726.3
ARIC	FCGR3B.3311_27	7213	2	0.0996	398.9
ARIC	FCN1.15582_25	7213	2	0.1541	656.8
ARIC	FCN2.13717_15	7213	2	0.2138	980.5
ARIC	FCN2.3313_21	7213	2	0.1517	644.8
ARIC	FCN3.5462_62	7213	1	0.0507	384.8
ARIC	FCRL1.5728_60	7213	1	0.0834	656.4
ARIC	FCRL3.4440_15	7213	2	0.2276	1062.3
ARIC	FCRL4.8973_23	7213	2	0.269	1326.4
ARIC	FCRL6.6617_12	7213	1	0.0688	533
ARIC	FCRLB.15583_18	7213	2	0.0649	250.3
ARIC	FER.4220_39	7213	1	0.0214	157.9
ARIC	FERMT3.12599_10	7213	1	0.0099	72.1
ARIC	FETUB.3367_8	7213	3	0.1067	287
ARIC	FGF2.3025_50	7213	1	0.0217	160.3
ARIC	FGF7.4487_1	7213	2	0.0284	105.5
ARIC	FGFBP1.15494_11	7213	1	0.0062	45.2
ARIC	FGFBP3.11219_95	7213	2	0.1627	700.4
ARIC	FGFR1.5532_53	7213	2	0.0212	78
ARIC	FGFR3.13669_6	7213	2	0.0545	207.8
ARIC	FGG.4989_7	7213	1	0.0159	116.8
ARIC	FGL1.5581_28	7213	3	0.2304	719.5
ARIC	FH.13384_110	7213	1	0.0141	103.3
ARIC	FIS1.17746_77	7213	1	0.0477	360.8
ARIC	FJX1.7921_65	7213	3	0.0494	124.9
ARIC	FKBP1B.11568_2	7213	2	0.1544	658.1
ARIC	FKBP2.9339_204	7213	1	0.0093	67.8
ARIC	FKBP4.17722_5	7213	2	0.0702	272.1
ARIC	FKBP7.9288_7	7213	2	0.1781	781
ARIC	FLII.12677_164	7213	1	0.0189	138.7
ARIC	FLRT2.13122_19	7213	3	0.1515	429
ARIC	FLRT3.13123_3	7213	3	0.2434	772.9
ARIC	FLT4.16035_8	7213	1	0.0125	90.9
ARIC	FMOD.6367_66	7213	1	0.0434	327.1
ARIC	FN1.3435_53	7213	1	0.0317	235.8
ARIC	FOLH1.5478_50	7213	1	0.0112	81.4
ARIC	FOLR2.15587_20	7213	1	0.0076	55.3
ARIC	FOLR3.15495_9	7213	3	0.1933	575.9
ARIC	FREM2.7246_4	7213	1	0.0105	76.5
ARIC	FRZB.13740_51	7213	3	0.1375	383
ARIC	FSTL1.13112_179	7213	1	0.0113	82.5
ARIC	FSTL3.3438_10	7213	1	0.0097	70.7
ARIC	FSTL4.9350_3	7213	2	0.0146	53.6
ARIC	FUT10.7156_2	7213	4	0.2646	648.4
ARIC	FUT3.4548_4	7213	2	0.1961	879.5
ARIC	FUT5.4549_78	7213	3	0.188	556.2
ARIC	FUT8.8244_16	7213	3	0.0837	219.5
ARIC	FYN.3813_3	7213	1	0.0061	44.5
ARIC	G3BP1.19266_35	7213	1	0.0139	101.6
ARIC	GAA.9385_4	7213	2	0.0586	224.6
ARIC	GABARAPL2.12494_99	7213	1	0.019	139.5
ARIC	GALK1.11448_34	7213	1	0.0062	44.7
ARIC	GALNT13.10908_2	7213	1	0.0056	40.7
ARIC	GALNT16.8923_94	7213	3	0.065	167
ARIC	GALNT3.6593_5	7213	1	0.0043	31.3
ARIC	GAS1.5463_22	7213	2	0.0238	87.8
ARIC	GAS6.15391_114	7213	1	0.0717	556.7
ARIC	GBP1.15326_64	7213	2	0.0195	71.7
ARIC	GBP2.18891_98	7213	1	0.0088	64
ARIC	GC.15589_1	7213	2	0.0201	74
ARIC	GCA.12594_5	7213	1	0.0805	631.7
ARIC	GCDH.19258_24	7213	1	0.0139	101.4
ARIC	GCKR.5223_59	7213	1	0.0188	138.1
ARIC	GCLM.18214_2	7213	2	0.0423	159.1
ARIC	GDF15.4374_45	7213	2	0.1863	825.3
ARIC	GDI2.2647_66	7213	3	0.1144	310.3
ARIC	GFRA1.3314_74	7213	1	0.0475	359.4
ARIC	GFRA2.2515_14	7213	4	0.0982	196.3
ARIC	GFRAL.6920_1	7213	3	0.0346	86.2
ARIC	GGA1.13594_158	7213	1	0.0043	31.1
ARIC	GGA3.11683_19	7213	1	0.007	50.7
ARIC	GGH.9370_69	7213	4	0.1499	317.7
ARIC	GHR.2948_58	7213	2	0.0626	240.9
ARIC	GIF.17672_184	7213	1	0.0058	42.3
ARIC	GKN2.6416_8	7213	3	0.1137	308.1
ARIC	GLCE.7808_5	7213	3	0.2006	602.9
ARIC	GLIPR1.9265_10	7213	1	0.0044	31.7
ARIC	GLIPR2.15522_2	7213	2	0.0541	206.1
ARIC	GLO1.9883_29	7213	1	0.018	131.8
ARIC	GLRX.18386_36	7213	1	0.0056	40.3
ARIC	GLRX2.12486_8	7213	2	0.0424	159.5
ARIC	GLRX3.16596_25	7213	1	0.0065	47
ARIC	GLTPD2.7948_129	7213	2	0.0424	159.8
ARIC	GLUL.19238_12	7213	1	0.0058	42
ARIC	GM2A.15441_6	7213	3	0.198	593.4
ARIC	GMFG.13062_4	7213	1	0.0249	184.3
ARIC	GMPR.19254_125	7213	5	0.2814	564.4
ARIC	GMPR2.19446_1	7213	1	0.0795	622.7
ARIC	GNGT2.10917_40	7213	1	0.0051	36.9
ARIC	GNLY.3195_50	7213	3	0.2207	680.6
ARIC	GNMT.14006_36	7213	2	0.0934	371.3
ARIC	GNPNAT1.13954_9	7213	2	0.0618	237.3
ARIC	GNPTG.10666_7	7213	2	0.0983	393.2
ARIC	GNRH2.10708_3	7213	1	0.0067	49
ARIC	GNS.3616_3	7213	1	0.0059	42.5
ARIC	GOLM1.17456_53	7213	2	0.0581	222.5
ARIC	GOLM1.8983_7	7213	1	0.0186	136.9
ARIC	GP1BA.4990_87	7213	1	0.0197	144.9
ARIC	GP5.7185_29	7213	1	0.0269	199.3
ARIC	GP6.3194_36	7213	3	0.258	835.5
ARIC	GPC1.8697_38	7213	1	0.1255	1035.1
ARIC	GPC5.4991_12	7213	2	0.2323	1090.9
ARIC	GPNMB.8289_8	7213	2	0.0502	190.6
ARIC	GPNMB.8606_39	7213	2	0.0502	190.7
ARIC	GPR56.18893_26	7213	1	0.0133	97.6
ARIC	GPT.16015_19	7213	1	0.0095	69.2
ARIC	GPX1.15591_28	7213	1	0.0113	82.6
ARIC	GPX7.8345_27	7213	1	0.144	1212.9
ARIC	GRAMD1C.8336_267	7213	2	0.0543	206.9
ARIC	GRAMD1C.8842_16	7213	2	0.1523	647.8
ARIC	GRB2.5464_52	7213	1	0.0074	53.4
ARIC	GREM1.18878_15	7213	3	0.2209	681.4
ARIC	GREM2.5598_3	7213	1	0.0042	30.2
ARIC	GRHPR.18295_102	7213	2	0.0632	243.3
ARIC	GRN.4992_49	7213	1	0.0252	186.7
ARIC	GSN.16607_78	7213	1	0.0085	62
ARIC	GSN.4775_34	7213	3	0.0393	98.2
ARIC	GSR.19273_3	7213	1	0.0138	101.2
ARIC	GSS.15526_33	7213	1	0.0922	732
ARIC	GSTA1.17138_8	7213	1	0.1896	1687.5
ARIC	GSTM1.15395_15	7213	4	0.1725	375.6
ARIC	GSTM3.9748_31	7213	2	0.105	423
ARIC	GSTM4.18895_54	7213	3	0.103	275.9
ARIC	GSTO1.12436_84	7213	7	0.2715	383.6
ARIC	GSTP1.4911_49	7213	3	0.1687	487.6
ARIC	GSTT2B.11273_176	7213	1	0.0103	74.9
ARIC	GSTZ1.16872_248	7213	3	0.2692	885.4
ARIC	GUCA2B.6223_5	7213	1	0.012	87.2
ARIC	GUK1.17325_10	7213	2	0.1507	639.6
ARIC	GUSB.15562_24	7213	1	0.0156	114.5
ARIC	GXYLT1.8229_1	7213	2	0.0955	380.5
ARIC	GZMA.3440_7	7213	1	0.0049	35.4
ARIC	GZMK.9545_156	7213	1	0.014	102
ARIC	GZMM.5704_74	7213	1	0.006	43.8
ARIC	H6PD.7161_25	7213	2	0.1517	644.6
ARIC	HADH.17739_1	7213	1	0.01	72.5
ARIC	HAGH.19267_14	7213	2	0.0829	326.1
ARIC	HAPLN1.3196_6	7213	1	0.0111	81.2
ARIC	HAPLN4.6455_52	7213	1	0.0205	151.3
ARIC	HARS.17450_51	7213	1	0.0082	59.5
ARIC	HAVCR1.9021_1	7213	2	0.0934	371.2
ARIC	HAVCR2.5134_52	7213	3	0.2236	692.1
ARIC	HBEGF.14094_29	7213	1	0.0051	37
ARIC	HBZ.6919_3	7213	2	0.2112	965.1
ARIC	HDAC2.18897_31	7213	1	0.0041	30
ARIC	HDGF.16758_96	7213	2	0.2462	1177.5
ARIC	HDGF.8953_47	7213	1	0.1798	1580.7
ARIC	HDGFRP3.18899_82	7213	1	0.0065	47.4
ARIC	HDHD2.13472_35	7213	2	0.2242	1042.1
ARIC	HEBP1.18225_13	7213	3	0.2302	718.8
ARIC	HEXB.15470_11	7213	2	0.084	330.8
ARIC	HEXIM1.15596_7	7213	1	0.0168	123.2
ARIC	HGF.2681_23	7213	1	0.021	154.4
ARIC	HGFAC.3617_80	7213	2	0.3489	1931.5
ARIC	HHIP.10833_64	7213	1	0.0148	108.4
ARIC	HIBCH.12396_19	7213	2	0.3392	1850.3
ARIC	HINT1.5900_11	7213	1	0.0369	276.1
ARIC	HK2.13130_150	7213	2	0.0133	48.6
ARIC	HK3.19518_12	7213	1	0.0114	83.3
ARIC	HMBS.11530_37	7213	1	0.0106	77.1
ARIC	HMHA1.13544_9	7213	1	0.0572	437.3
ARIC	HNRNPAB.8894_80	7213	1	0.0063	45.9
ARIC	HP.3054_3	7213	3	0.1655	476.4
ARIC	HP.7905_30	7213	3	0.1448	406.8
ARIC	HPCAL1.17791_25	7213	1	0.0047	33.7
ARIC	HPGDS.12549_33	7213	3	0.1647	473.8
ARIC	HRG.4996_66	7213	2	0.2061	936.1
ARIC	HRSP12.14636_25	7213	1	0.0724	563.2
ARIC	HS3ST3A1.8268_98	7213	1	0.0048	35.1
ARIC	HS3ST3B1.6986_17	7213	1	0.0092	67.3
ARIC	HS6ST1.5465_32	7213	1	0.0311	231.7
ARIC	HS6ST3.18896_23	7213	1	0.0082	59.5
ARIC	HSD17B14.13972_4	7213	1	0.0057	41.3
ARIC	HSP90B1.6393_63	7213	3	0.3092	1075.6
ARIC	HSPA13.17515_6	7213	1	0.0265	195.9
ARIC	HSPB1.11103_24	7213	3	0.2802	935.4
ARIC	HSPC159.18236_3	7213	1	0.0335	250.3
ARIC	HSPG2.15626_223	7213	1	0.0587	449.6
ARIC	HSPH1.17704_74	7213	1	0.0137	100.5
ARIC	HTATIP2.10630_5	7213	1	0.0443	334.2
ARIC	HTATIP2.7753_21	7213	1	0.0062	44.9
ARIC	HTN3.10603_1	7213	1	0.0071	51.6
ARIC	HTRA1.15594_47	7213	1	0.0155	113.4
ARIC	HYAL1.8309_12	7213	1	0.0159	116.8
ARIC	IBSP.3415_61	7213	1	0.0068	49.7
ARIC	ICAM1.4342_10	7213	4	0.4185	1296.8
ARIC	ICAM5.5124_69	7213	3	0.2542	819.2
ARIC	ICAM5.8245_27	7213	3	0.2453	781.2
ARIC	ICOSLG.5061_27	7213	1	0.0116	84.5
ARIC	IDH1.18338_26	7213	2	0.1472	622
ARIC	IDI1.17712_7	7213	1	0.0074	53.4
ARIC	IDI2.17832_12	7213	2	0.0539	205.5
ARIC	IDUA.3169_70	7213	3	0.2124	648.1
ARIC	IFI16.13940_19	7213	1	0.0174	128
ARIC	IFNAR1.9183_7	7213	2	0.2077	945.3
ARIC	IFNL3.5713_9	7213	1	0.0044	32
ARIC	IFNLR1.7192_37	7213	2	0.0648	249.7
ARIC	IGDCC4.9793_145	7213	3	0.0761	198
ARIC	IGF1R.4232_19	7213	2	0.0231	85.3
ARIC	IGF2R.16057_6	7213	3	0.1942	579.3
ARIC	IGFALS.6605_17	7213	1	0.0098	71.3
ARIC	IGFBP2.8469_41	7213	1	0.0054	39.1
ARIC	IGFBP3.2571_12	7213	2	0.0452	170.5
ARIC	IGFBP6.14088_38	7213	1	0.012	87.6
ARIC	IGFBP7.3320_49	7213	2	0.1156	471.4
ARIC	IGFLR1.7244_16	7213	3	0.2553	823.9
ARIC	IGLL1.6485_59	7213	2	0.0474	179.4
ARIC	IGLON5.6478_2	7213	2	0.0197	72.4
ARIC	IGSF3.9715_15	7213	1	0.0206	151.7
ARIC	IGSF8.6984_6	7213	1	0.029	215.6
ARIC	IL10RB.2631_50	7213	2	0.0336	125.3
ARIC	IL11RA.18216_22	7213	1	0.108	873.2
ARIC	IL12B.13733_5	7213	2	0.1549	660.9
ARIC	IL12RB1.2632_5	7213	1	0.0242	178.6
ARIC	IL15RA.14054_17	7213	4	0.2161	496.7
ARIC	IL15RA.3445_53	7213	1	0.0112	81.7
ARIC	IL16.2774_10	7213	3	0.2584	837.2
ARIC	IL17B.3499_77	7213	1	0.0149	109.3
ARIC	IL17RA.2992_59	7213	4	0.2677	658.8
ARIC	IL17RD.3376_49	7213	3	0.1794	525.5
ARIC	IL18BP.3073_51	7213	1	0.005	35.9
ARIC	IL18R1.14079_14	7213	2	0.3117	1632.8
ARIC	IL18RAP.2993_1	7213	1	0.0346	258.5
ARIC	IL1R1.2991_9	7213	1	0.0224	165.2
ARIC	IL1R2.14133_93	7213	1	0.1281	1059.4
ARIC	IL1RAP.14048_7	7213	3	0.2817	942.6
ARIC	IL1RL1.4234_8	7213	2	0.2307	1081.4
ARIC	IL1RL2.2994_71	7213	1	0.0543	414.2
ARIC	IL1RN.5353_89	7213	3	0.1096	295.7
ARIC	IL20RA.5085_18	7213	1	0.0064	46.7
ARIC	IL22RA2.5087_5	7213	2	0.0182	66.9
ARIC	IL23R.5088_175	7213	2	0.0105	38.2
ARIC	IL27RA.5132_71	7213	2	0.2841	1430.8
ARIC	IL2RA.3151_6	7213	1	0.0089	64.5
ARIC	IL2RB.9343_16	7213	1	0.0119	86.8
ARIC	IL5RA.13686_2	7213	2	0.0759	295.9
ARIC	IL6R.15602_43	7213	3	0.3277	1171.3
ARIC	IL6ST.2620_4	7213	2	0.0941	374.4
ARIC	IL7R.5089_11	7213	1	0.0106	77.3
ARIC	IL9.5834_18	7213	1	0.0044	31.5
ARIC	IMPA1.17796_15	7213	1	0.0094	68.3
ARIC	IMPAD1.9231_23	7213	5	0.0835	131.3
ARIC	IMPDH1.5229_90	7213	1	0.0046	33.6
ARIC	INHBA.13738_8	7213	1	0.0041	29.9
ARIC	INHBA.19622_7	7213	1	0.0047	33.7
ARIC	INHBB.13676_46	7213	1	0.0874	690.3
ARIC	INHBC.15686_49	7213	4	0.4186	1297.2
ARIC	INHBC.6408_2	7213	1	0.0045	32.5
ARIC	INPP5B.12641_3	7213	2	0.1958	877.8
ARIC	INSR.3448_13	7213	1	0.0051	36.7
ARIC	IRF3.17151_84	7213	2	0.1068	430.9
ARIC	ISG15.14151_4	7213	1	0.0443	334.2
ARIC	ISLR2.13124_20	7213	2	0.0469	177.6
ARIC	ISOC1.9816_37	7213	1	0.0261	193.6
ARIC	ITGA2.15603_20	7213	1	0.009	65.2
ARIC	ITIH1.7955_195	7213	1	0.1874	1663.5
ARIC	ITIH2.9326_33	7213	2	0.2211	1023.4
ARIC	ITIH3.7145_1	7213	2	0.2636	1290.6
ARIC	ITIH4.4811_33	7213	1	0.013	95.2
ARIC	ITIH5.8233_2	7213	4	0.1361	283.9
ARIC	ITLN1.18830_1	7213	1	0.0047	34.2
ARIC	ITPA.18916_25	7213	3	0.3131	1095.2
ARIC	IVD.17737_7	7213	1	0.0209	153.6
ARIC	JAG1.5092_51	7213	2	0.0099	36
ARIC	JAM3.2998_53	7213	1	0.0228	168
ARIC	JUND.19602_36	7213	1	0.0127	92.9
ARIC	KDELC2.8296_117	7213	2	0.1247	513.6
ARIC	KDR.3651_50	7213	4	0.1316	273.1
ARIC	KIAA1279.12956_40	7213	1	0.0045	32.4
ARIC	KIAA1467.9981_18	7213	1	0.026	192.3
ARIC	KIAA1549L.11145_72	7213	2	0.1562	667.4
ARIC	KIR2DL3.17153_46	7213	3	0.0312	77.4
ARIC	KIR2DL4.5095_21	7213	4	0.3826	1116.9
ARIC	KIRREL2.16609_106	7213	1	0.0096	70.2
ARIC	KL.15384_15	7213	2	0.0209	76.8
ARIC	KLB.19557_3	7213	4	0.2133	488.4
ARIC	KLC1.12656_1	7213	1	0.0056	40.3
ARIC	KLK10.6227_1	7213	2	0.2371	1120.2
ARIC	KLK11.2831_29	7213	1	0.1654	1429.5
ARIC	KLK13.11152_46	7213	1	0.0703	545.6
ARIC	KLK14.15544_25	7213	4	0.0691	133.9
ARIC	KLK15.6491_59	7213	1	0.0183	134.6
ARIC	KLK7.3378_49	7213	2	0.0581	222.6
ARIC	KLK8.2834_54	7213	1	0.079	618.9
ARIC	KLKB1.4152_58	7213	1	0.0637	490.3
ARIC	KNG1.15343_337	7213	2	0.0512	194.4
ARIC	KNG1.19631_13	7213	1	0.0178	131
ARIC	KNG1.7784_1	7213	2	0.1713	745
ARIC	KPNA6.13969_24	7213	1	0.0405	304.4
ARIC	KREMEN1.17331_138	7213	1	0.0462	349.4
ARIC	KRT1.9931_20	7213	1	0.0061	44.1
ARIC	KRT5.11177_16	7213	1	0.0071	51.9
ARIC	KYNU.4559_64	7213	2	0.2112	965.2
ARIC	LAG3.9950_229	7213	1	0.014	102.7
ARIC	LAMC2.9580_5	7213	3	0.2412	763.7
ARIC	LANCL1.13986_6	7213	1	0.0092	66.8
ARIC	LANCL2.12628_31	7213	1	0.0064	46.7
ARIC	LAP3.13959_7	7213	1	0.0103	75.2
ARIC	LAP3.15610_72	7213	1	0.0137	99.8
ARIC	LAYN.2635_61	7213	1	0.0303	225.1
ARIC	LBP.3074_6	7213	3	0.2597	843.2
ARIC	LCN1.11708_2	7213	1	0.011	80.5
ARIC	LCP1.17231_1	7213	1	0.0087	63
ARIC	LCT.9017_58	7213	2	0.2199	1016.4
ARIC	LDHA.15414_316	7213	1	0.0106	77
ARIC	LDLRAP1.18183_3	7213	1	0.0628	483.3
ARIC	LEAP2.5708_1	7213	1	0.0492	372.9
ARIC	LECT2.16763_11	7213	3	0.2548	821.7
ARIC	LEFTY2.15503_15	7213	1	0.0504	382.5
ARIC	LEFTY2.15503_20	7213	3	0.2549	822
ARIC	LEPR.5400_52	7213	3	0.2271	706.2
ARIC	LGALS2.3033_57	7213	2	0.045	169.9
ARIC	LGALS3.3066_12	7213	2	0.11	445.8
ARIC	LGALS3BP.5000_52	7213	1	0.014	102.3
ARIC	LGALS4.2982_82	7213	2	0.0505	191.7
ARIC	LGALS9.9197_4	7213	1	0.0424	319
ARIC	LGMN.3622_33	7213	2	0.03	111.4
ARIC	LGR4.16304_6	7213	1	0.0134	98
ARIC	LGR5.16296_43	7213	2	0.0137	50.2
ARIC	LHB.8376_25	7213	1	0.043	324.1
ARIC	LIFR.5837_49	7213	2	0.0388	145.7
ARIC	LILRA2.15614_168	7213	1	0.0653	503.9
ARIC	LILRA4.8299_66	7213	2	0.0807	316.5
ARIC	LILRA5.7787_25	7213	1	0.0258	190.6
ARIC	LILRA5.8766_29	7213	1	0.0341	254.7
ARIC	LILRA6.7059_14	7213	2	0.205	929.6
ARIC	LILRB1.5090_49	7213	3	0.2348	737.2
ARIC	LILRB2.5091_28	7213	2	0.2939	1500.4
ARIC	LILRB3.15615_8	7213	4	0.1507	319.7
ARIC	LILRB5.7015_8	7213	2	0.3017	1557.8
ARIC	LIN7B.15612_5	7213	1	0.0128	93.8
ARIC	LINGO1.6620_82	7213	2	0.0141	51.6
ARIC	LINGO3.10827_67	7213	1	0.0052	37.9
ARIC	LIPN.8097_77	7213	4	0.2184	503.5
ARIC	LMAN2.9468_8	7213	1	0.0064	46.4
ARIC	LMAN2L.8013_9	7213	1	0.0273	202.5
ARIC	LOXL3.15427_35	7213	1	0.0059	43.1
ARIC	LPO.4801_13	7213	1	0.0248	183.5
ARIC	LRIG1.18831_6	7213	3	0.2381	750.8
ARIC	LRIG3.3322_52	7213	6	0.1149	155.9
ARIC	LRP10.16610_13	7213	1	0.0111	80.8
ARIC	LRP11.15472_16	7213	3	0.3566	1331.7
ARIC	LRP11.6713_4	7213	2	0.4443	2882.8
ARIC	LRP4.19558_10	7213	1	0.102	818.9
ARIC	LRP8.3323_37	7213	2	0.0369	138.1
ARIC	LRPAP1.3640_14	7213	1	0.0579	443.4
ARIC	LRRC15.6557_50	7213	2	0.1704	740.4
ARIC	LRRC32.7551_33	7213	1	0.0042	30.2
ARIC	LRRTM2.6904_14	7213	1	0.0136	99.7
ARIC	LSAMP.2999_6	7213	1	0.0352	263.2
ARIC	LTA4H.3204_2	7213	1	0.0102	74.6
ARIC	LTBP4.13133_73	7213	1	0.0109	79.2
ARIC	LUM.13114_50	7213	4	0.0474	89.6
ARIC	LY75.16620_26	7213	2	0.2048	928.2
ARIC	LY86.3623_84	7213	1	0.0135	98.6
ARIC	LY9.3324_51	7213	3	0.136	378.2
ARIC	LYN.3381_24	7213	1	0.0107	78
ARIC	LYN.3453_87	7213	1	0.0093	68
ARIC	LYPD3.13107_9	7213	1	0.0158	115.5
ARIC	LYVE1.3206_4	7213	3	0.0322	79.8
ARIC	MAN1A2.9077_10	7213	3	0.0842	221
ARIC	MAN1C1.13427_66	7213	1	0.0435	328.1
ARIC	MAN2B2.9251_28	7213	4	0.2269	529
ARIC	MANBA.6382_17	7213	2	0.2145	984.6
ARIC	MANEA.8014_359	7213	5	0.2411	458
ARIC	MANF.9223_11	7213	1	0.0301	223.5
ARIC	MANSC1.9557_5	7213	1	0.0845	665.6
ARIC	MANSC4.9578_263	7213	3	0.244	775.4
ARIC	MAP1LC3B.11608_5	7213	1	0.0077	55.6
ARIC	MAP2K1.2864_2	7213	1	0.0055	40.1
ARIC	MAPK12.5005_4	7213	1	0.021	154.9
ARIC	MAPK13.5006_71	7213	1	0.0087	63.1
ARIC	MAPK14.5007_1	7213	1	0.0106	77.2
ARIC	MAPK3.2855_49	7213	2	0.1821	802.7
ARIC	MAPK9.15604_18	7213	1	0.0376	281.7
ARIC	MAPKAPK2.3820_68	7213	1	0.047	355.9
ARIC	MAPRE1.12469_19	7213	2	0.1192	487.9
ARIC	MAPRE2.16856_79	7213	1	0.0686	531.1
ARIC	MASP1.3605_77	7213	1	0.0199	146.2
ARIC	MATN2.3325_2	7213	2	0.0411	154.6
ARIC	MATN3.19361_78	7213	3	0.2445	777.7
ARIC	MATN4.7083_74	7213	2	0.0548	209
ARIC	MAX.12411_60	7213	1	0.071	550.9
ARIC	MBL2.3000_66	7213	2	0.2252	1047.8
ARIC	MCL1.10396_6	7213	1	0.0436	328.4
ARIC	MDGA1.16900_29	7213	4	0.217	499.5
ARIC	MDGA2.19372_7	7213	2	0.0671	259.3
ARIC	MDH1.3853_56	7213	1	0.0459	347.3
ARIC	MDH2.15534_26	7213	1	0.0113	82.5
ARIC	MDK.2911_27	7213	1	0.0064	46.8
ARIC	MESDC2.15299_102	7213	2	0.0221	81.6
ARIC	MET.2837_3	7213	2	0.0236	87.1
ARIC	METAP1.3210_1	7213	1	0.0072	52
ARIC	METTL24.9470_15	7213	2	0.0192	70.6
ARIC	MFAP2.9294_45	7213	1	0.0775	605.9
ARIC	MFAP4.5636_10	7213	2	0.0365	136.4
ARIC	MFGE8.4455_89	7213	2	0.0868	342.8
ARIC	MFNG.5605_77	7213	1	0.0128	93.8
ARIC	MGAT2.6909_40	7213	1	0.0371	277.9
ARIC	MGAT4B.7141_21	7213	1	0.0993	794.8
ARIC	MGAT4C.7208_60	7213	1	0.0108	78.4
ARIC	MGP.6520_87	7213	1	0.087	687.3
ARIC	MIA.2687_2	7213	2	0.2644	1295.5
ARIC	MIF.8221_19	7213	1	0.0362	271.1
ARIC	MINPP1.5586_66	7213	1	0.0112	81.9
ARIC	MLN.5631_83	7213	2	0.0877	346.4
ARIC	MMAB.17783_9	7213	2	0.1434	603.5
ARIC	MMP1.4924_32	7213	2	0.0571	218.1
ARIC	MMP10.8479_4	7213	3	0.0692	178.6
ARIC	MMP12.4496_60	7213	2	0.1316	546.3
ARIC	MMP13.4925_54	7213	1	0.0077	56.2
ARIC	MMP16.9719_145	7213	1	0.0094	68.4
ARIC	MMP19.6425_87	7213	1	0.0093	67.6
ARIC	MMP2.4160_49	7213	1	0.0065	47.1
ARIC	MMP7.2789_26	7213	2	0.0952	379.3
ARIC	MMP8.9172_69	7213	2	0.0313	116.3
ARIC	MMP9.2579_17	7213	1	0.0367	275.1
ARIC	MPO.2580_83	7213	2	0.037	138.5
ARIC	MRC1.2637_77	7213	4	0.1999	450.2
ARIC	MRC2.3041_55	7213	3	0.079	206.2
ARIC	MRVI1.8255_34	7213	2	0.0283	104.8
ARIC	MSMB.10620_21	7213	8	0.1991	223.9
ARIC	MSR1.15533_97	7213	2	0.0837	329.5
ARIC	MST1.4407_10	7213	3	0.2262	702.5
ARIC	MTHFD1.12575_30	7213	2	0.0236	87.1
ARIC	MTHFS.14107_1	7213	4	0.2396	567.9
ARIC	MTHFSD.19129_15	7213	1	0.0912	723.3
ARIC	MTIF3.7852_9	7213	1	0.0087	63.2
ARIC	MTRF1L.11134_30	7213	1	0.0045	32.6
ARIC	MUC16.15565_102	7213	2	0.0151	55.4
ARIC	MX1.17460_51	7213	2	0.0875	345.6
ARIC	MXRA7.8005_1	7213	2	0.1205	493.8
ARIC	MXRA8.10521_10	7213	1	0.0078	56.5
ARIC	MYBPC1.7648_9	7213	1	0.011	80.4
ARIC	MYOC.16558_2	7213	3	0.1137	308.4
ARIC	MYOM2.13534_20	7213	1	0.0073	52.9
ARIC	NAAA.3173_49	7213	3	0.2478	791.7
ARIC	NADK.13624_17	7213	1	0.0475	359.8
ARIC	NAGK.3894_15	7213	2	0.1253	516.6
ARIC	NAGLU.15509_2	7213	3	0.1091	294.3
ARIC	NAGPA.11208_15	7213	2	0.1104	447.5
ARIC	NANS.17802_4	7213	2	0.0198	72.7
ARIC	NAP1L4.19188_21	7213	3	0.2249	697.3
ARIC	NAPA.4292_5	7213	1	0.0224	165.1
ARIC	NBL1.2944_66	7213	2	0.0272	100.8
ARIC	NCAM1.4498_62	7213	3	0.1136	308
ARIC	NCAM2.6507_16	7213	2	0.1536	654.1
ARIC	NCAN.15573_110	7213	1	0.0303	225.5
ARIC	NCF1.17766_5	7213	2	0.0901	357
ARIC	NCK2.13615_60	7213	2	0.0217	80.1
ARIC	NCR1.8360_169	7213	2	0.0239	88.4
ARIC	NDNF.6604_59	7213	1	0.0051	36.8
ARIC	NDST1.6927_7	7213	2	0.0339	126.4
ARIC	NEGR1.13109_82	7213	1	0.0138	100.6
ARIC	NEGR1.7050_5	7213	1	0.0065	47.4
ARIC	NEK7.12703_6	7213	1	0.0193	141.9
ARIC	NELL1.6544_33	7213	2	0.1187	485.7
ARIC	NEO1.8900_28	7213	1	0.0594	455.5
ARIC	NFASC.7179_69	7213	3	0.1752	510.4
ARIC	NFU1.7770_25	7213	1	0.0067	48.3
ARIC	NID1.3213_65	7213	1	0.025	184.6
ARIC	NID2.16060_99	7213	2	0.1372	573.1
ARIC	NLGN1.15620_4	7213	1	0.0211	155.7
ARIC	NLGN2.9772_153	7213	1	0.0248	183.3
ARIC	NMB.9321_400	7213	1	0.0261	193.1
ARIC	NME2.4249_64	7213	2	0.1681	728.4
ARIC	NME4.16809_1	7213	2	0.0202	74.5
ARIC	NMI.17512_2	7213	1	0.0191	140.6
ARIC	NMRAL1.13988_67	7213	1	0.0407	305.6
ARIC	NMT2.17821_20	7213	2	0.0322	120.1
ARIC	NOG.8778_3	7213	1	0.0107	77.9
ARIC	NOTCH1.5107_7	7213	1	0.016	116.9
ARIC	NOTCH3.5108_72	7213	1	0.012	87.7
ARIC	NOTUM.8252_2	7213	1	0.006	43.8
ARIC	NOV.2737_22	7213	1	0.0133	97.5
ARIC	NPL.19496_1	7213	1	0.0085	61.9
ARIC	NPNT.6342_10	7213	1	0.0558	425.9
ARIC	NPPB.16751_15	7213	1	0.0044	31.6
ARIC	NPPB.7655_11	7213	1	0.02	147.2
ARIC	NPTX1.9256_78	7213	2	0.0755	294.4
ARIC	NPTX2.6521_35	7213	2	0.0463	175.1
ARIC	NPTXR.15511_37	7213	2	0.1045	420.9
ARIC	NPW.9986_14	7213	2	0.016	58.6
ARIC	NQO1.9837_60	7213	2	0.2097	956.3
ARIC	NQO2.9754_33	7213	3	0.2602	845.4
ARIC	NRP1.5542_22	7213	2	0.079	309.3
ARIC	NRP2.15387_44	7213	2	0.0242	89.5
ARIC	NSFL1C.4250_23	7213	1	0.0079	57.2
ARIC	NT5C.12560_9	7213	1	0.1185	969.5
ARIC	NT5C2.11288_26	7213	2	0.0183	67.1
ARIC	NT5C3A.19615_213	7213	1	0.0148	108
ARIC	NT5C3L.19135_5	7213	1	0.0164	120.5
ARIC	NT5E.15452_5	7213	2	0.1192	487.9
ARIC	NT5M.17856_23	7213	1	0.0058	41.7
ARIC	NTF3.4145_58	7213	2	0.0107	39.2
ARIC	NTM.10907_116	7213	2	0.2036	921.8
ARIC	NTM.8428_102	7213	2	0.249	1195
ARIC	NTN1.6649_51	7213	2	0.1382	578.3
ARIC	NTN4.3327_27	7213	3	0.0546	138.7
ARIC	NTNG1.5637_81	7213	1	0.1663	1438.5
ARIC	NTRK2.4866_59	7213	1	0.007	50.5
ARIC	NTRK3.2658_27	7213	2	0.0581	222.2
ARIC	NUCB1.10451_11	7213	1	0.0316	235.5
ARIC	NUDCD3.4254_6	7213	1	0.0098	71.6
ARIC	NUDT12.13947_371	7213	1	0.0269	199
ARIC	NUDT2.16583_8	7213	3	0.3412	1244.5
ARIC	NUDT5.17761_2	7213	1	0.005	36
ARIC	NUDT9.9482_110	7213	2	0.0553	211.2
ARIC	OAF.6414_8	7213	2	0.1985	892.9
ARIC	OBP2B.5680_54	7213	1	0.0415	312.1
ARIC	OGN.17224_12	7213	1	0.1518	1290.5
ARIC	OLA1.12659_13	7213	1	0.1553	1325.3
ARIC	OLFM1.5703_26	7213	2	0.0157	57.6
ARIC	OLFM2.19377_14	7213	3	0.2647	865
ARIC	OLFML3.8660_5	7213	1	0.0126	91.9
ARIC	OMD.5358_3	7213	1	0.0086	62.2
ARIC	OMG.16908_5	7213	1	0.0087	63.1
ARIC	OSMR.10892_8	7213	2	0.0261	96.8
ARIC	OVCA2.17697_2	7213	2	0.0803	314.8
ARIC	OXT.8356_88	7213	3	0.081	211.8
ARIC	P4HB.4278_14	7213	1	0.0198	145.6
ARIC	PACAP.16322_10	7213	1	0.0045	32.5
ARIC	PAK4.13719_19	7213	1	0.0058	42.3
ARIC	PAM.5620_13	7213	3	0.1577	450
ARIC	PARK7.19523_215	7213	3	0.1939	578.1
ARIC	PATE4.8065_245	7213	2	0.0382	143
ARIC	PCBD1.11313_100	7213	1	0.0392	294.6
ARIC	PCDH10.9018_38	7213	2	0.0484	183.2
ARIC	PCK1.18182_24	7213	1	0.0256	189.4
ARIC	PCNP.17769_28	7213	1	0.0614	471.5
ARIC	PCOLCE.11237_49	7213	1	0.0235	173.5
ARIC	PCOLCE2.6081_52	7213	3	0.1264	347.6
ARIC	PCSK1.13388_57	7213	3	0.2667	874
ARIC	PCSK2.15440_57	7213	1	0.0086	62.9
ARIC	PCSK7.4459_68	7213	2	0.222	1028.6
ARIC	PCSK9.5231_79	7213	2	0.0437	164.6
ARIC	PCYOX1.6431_68	7213	2	0.2556	1237.6
ARIC	PDAP1.19240_265	7213	1	0.0068	49.7
ARIC	PDCD1LG2.3004_67	7213	3	0.2243	695
ARIC	PDCD5.12517_52	7213	2	0.221	1022.5
ARIC	PDCD6.19488_1	7213	2	0.0111	40.3
ARIC	PDCD6IP.18174_79	7213	3	0.1949	581.9
ARIC	PDE5A.16805_5	7213	3	0.1285	354.2
ARIC	PDE5A.5256_86	7213	2	0.0998	399.5
ARIC	PDGFD.17140_57	7213	3	0.1343	372.9
ARIC	PDGFD.9341_1	7213	1	0.0474	358.8
ARIC	PDGFRA.10366_11	7213	1	0.0157	115
ARIC	PDGFRB.3459_49	7213	2	0.2317	1087.4
ARIC	PDGFRL.9713_67	7213	2	0.0557	212.5
ARIC	PDHX.18319_7	7213	3	0.0627	160.6
ARIC	PDIA3.4719_58	7213	1	0.0065	46.9
ARIC	PDIA5.5593_11	7213	4	0.4994	1797.5
ARIC	PDLIM1.11428_31	7213	1	0.0303	225.4
ARIC	PDLIM4.12387_7	7213	1	0.0341	254.2
ARIC	PDXK.11098_1	7213	2	0.0224	82.7
ARIC	PEAR1.8275_31	7213	2	0.0748	291.4
ARIC	PEAR1.8892_14	7213	1	0.0086	62.3
ARIC	PEBP1.4276_10	7213	2	0.0518	196.9
ARIC	PENK.9076_25	7213	3	0.1699	491.8
ARIC	PF4.2697_7	7213	1	0.018	132.3
ARIC	PF4V1.5663_18	7213	1	0.0062	45
ARIC	PFKM.17384_110	7213	1	0.0056	40.8
ARIC	PGAM2.15524_30	7213	1	0.006	43.9
ARIC	PGD.4187_49	7213	1	0.0345	257.4
ARIC	PGLS.17799_9	7213	2	0.0626	240.6
ARIC	PGLYRP1.3329_14	7213	1	0.0196	144.1
ARIC	PGLYRP2.5601_2	7213	1	0.0453	342.1
ARIC	PGLYRP3.10561_5	7213	1	0.0154	112.5
ARIC	PGM1.9173_21	7213	2	0.033	123.1
ARIC	PGP.18235_16	7213	2	0.0623	239.5
ARIC	PHPT1.16882_27	7213	1	0.1213	995.6
ARIC	PI3.4982_54	7213	1	0.0419	315.7
ARIC	PIANP.14114_18	7213	1	0.0399	299.9
ARIC	PIANP.9599_6	7213	1	0.0568	434.2
ARIC	PIGR.3216_2	7213	1	0.0208	153.5
ARIC	PILRA.10816_150	7213	3	0.2827	947
ARIC	PILRA.6402_8	7213	3	0.2823	945.2
ARIC	PIP.6060_2	7213	1	0.0794	621.7
ARIC	PIP4K2A.12697_30	7213	1	0.0954	760.2
ARIC	PKDCC.8664_36	7213	2	0.0691	267.7
ARIC	PKP2.14067_6	7213	1	0.0055	39.7
ARIC	PLA2G12B.9380_2	7213	1	0.0093	67.3
ARIC	PLA2G2A.2692_74	7213	2	0.2323	1091.1
ARIC	PLA2G7.5015_15	7213	1	0.0074	53.9
ARIC	PLA2R1.10916_44	7213	4	0.2361	556.9
ARIC	PLAT.2212_69	7213	1	0.0118	86.2
ARIC	PLAU.4158_54	7213	2	0.0719	279.3
ARIC	PLAUR.2652_15	7213	2	0.065	250.6
ARIC	PLCG1.4563_61	7213	1	0.0118	86.2
ARIC	PLCG2.10070_22	7213	2	0.0328	122.3
ARIC	PLD3.10948_14	7213	1	0.0214	157.4
ARIC	PLEK.7875_86	7213	2	0.1024	411.3
ARIC	PLEKHA1.12459_13	7213	1	0.026	192.4
ARIC	PLEKHA7.12731_12	7213	1	0.0288	213.8
ARIC	PLG.3710_49	7213	5	0.1237	203.4
ARIC	PLG.4151_6	7213	2	0.0824	323.5
ARIC	PLOD2.6923_1	7213	1	0.0048	35.1
ARIC	PLTP.15475_4	7213	3	0.1728	501.8
ARIC	PLXNA1.9005_16	7213	1	0.0812	637.1
ARIC	PLXNA4.19560_23	7213	2	0.0199	73.1
ARIC	PLXNB2.9216_100	7213	5	0.2314	433.8
ARIC	PLXNC1.4564_2	7213	2	0.1542	657.3
ARIC	PLXND1.19561_216	7213	4	0.0835	164.2
ARIC	PMEL.6472_40	7213	1	0.0288	213.6
ARIC	PMM2.17794_6	7213	1	0.0241	177.7
ARIC	PNKP.13657_2	7213	1	0.0049	35.3
ARIC	PNLIPRP1.6627_25	7213	1	0.0216	159.2
ARIC	PNP.15435_4	7213	2	0.1474	623
ARIC	POFUT1.5634_39	7213	1	0.1245	1025.8
ARIC	POGLUT1.6467_65	7213	2	0.1704	740.7
ARIC	POMGNT2.6359_50	7213	1	0.081	635.2
ARIC	POR.2731_29	7213	1	0.008	58.3
ARIC	POSTN.3457_57	7213	1	0.0275	203.8
ARIC	PPA1.5021_13	7213	1	0.0048	35
ARIC	PPCS.17843_30	7213	2	0.1028	412.9
ARIC	PPFIA1.13975_56	7213	1	0.0078	56.5
ARIC	PPIA.3844_2	7213	1	0.02	147.1
ARIC	PPIC.18819_21	7213	4	0.2216	513.1
ARIC	PPID.5202_4	7213	3	0.3143	1101.7
ARIC	PPIE.5238_26	7213	1	0.1637	1411.2
ARIC	PPIF.5248_68	7213	1	0.0069	50.3
ARIC	PPIH.12449_16	7213	1	0.0062	44.8
ARIC	PPIL1.9884_8	7213	1	0.1042	839
ARIC	PPM1A.12619_14	7213	1	0.0056	40.5
ARIC	PPME1.17852_5	7213	1	0.0091	66
ARIC	PPP1R1A.17706_4	7213	1	0.0073	53.2
ARIC	PPP2R5A.13622_16	7213	1	0.0064	46.7
ARIC	PPT1.9244_27	7213	2	0.1255	517.5
ARIC	PRCP.5722_78	7213	1	0.0347	259.5
ARIC	PRDX1.3855_56	7213	2	0.0499	189.2
ARIC	PRDX3.8358_30	7213	1	0.006	43.2
ARIC	PRDX6.5018_68	7213	1	0.0803	629.2
ARIC	PREP.14273_19	7213	2	0.2316	1086.4
ARIC	PRG3.9015_1	7213	1	0.0044	31.7
ARIC	PRKCA.2644_11	7213	1	0.0441	332.9
ARIC	PRKCB.5475_10	7213	2	0.041	154.2
ARIC	PRKCSH.5687_5	7213	1	0.0274	202.9
ARIC	PROC.2961_1	7213	1	0.0259	191.5
ARIC	PROK2.10754_113	7213	2	0.1767	773.5
ARIC	PROL1.6530_63	7213	2	0.0101	36.7
ARIC	PROS1.2700_56	7213	2	0.0138	50.4
ARIC	PRPSAP1.9478_69	7213	1	0.0046	33.2
ARIC	PRPSAP2.19150_20	7213	1	0.0046	33.4
ARIC	PRSS1.3049_61	7213	1	0.0054	39
ARIC	PRSS2.5034_79	7213	2	0.0819	321.7
ARIC	PRSS22.4534_10	7213	1	0.0407	305.7
ARIC	PRSS27.15535_3	7213	1	0.0052	37.9
ARIC	PRSS3.18864_7	7213	3	0.1532	434.9
ARIC	PRSS57.8351_17	7213	1	0.0555	423.8
ARIC	PRSS8.15513_108	7213	1	0.0064	46.6
ARIC	PRTN3.13720_95	7213	1	0.0102	74.5
ARIC	PSAP.6207_10	7213	1	0.02	147.4
ARIC	PSAPL1.8814_33	7213	2	0.1032	414.7
ARIC	PSAT1.18342_2	7213	1	0.0519	394.6
ARIC	PSG1.15631_18	7213	1	0.0068	49
ARIC	PSG3.6444_15	7213	2	0.2695	1330.1
ARIC	PSG4.5649_83	7213	2	0.1936	865.6
ARIC	PSG5.9314_9	7213	4	0.236	556.7
ARIC	PSG7.5651_50	7213	2	0.013	47.5
ARIC	PSG9.9335_28	7213	2	0.0465	175.6
ARIC	PSMB1.12612_37	7213	1	0.1337	1112.8
ARIC	PSMB4.18340_2	7213	3	0.1633	468.9
ARIC	PSMD9.13931_22	7213	1	0.0206	151.5
ARIC	PSME2.17694_32	7213	2	0.0472	178.6
ARIC	PTGDS.10514_5	7213	1	0.035	261.2
ARIC	PTGFRN.12727_7	7213	3	0.3232	1147.6
ARIC	PTGR1.19617_5	7213	6	0.2393	377.9
ARIC	PTK7.9525_1	7213	1	0.0214	157.3
ARIC	PTN.3045_72	7213	2	0.0471	178.2
ARIC	PTPRJ.8250_2	7213	1	0.0146	107.2
ARIC	PTPRU.8337_65	7213	2	0.0306	113.9
ARIC	PVRL2.6245_4	7213	1	0.0087	63.4
ARIC	PXDN.13463_1	7213	2	0.0292	108.6
ARIC	PYGL.11441_11	7213	1	0.0428	322.2
ARIC	PYY.3727_35	7213	1	0.0061	44
ARIC	QDPR.11257_1	7213	1	0.1918	1711.8
ARIC	QPCT.7849_3	7213	3	0.052	131.9
ARIC	QPCTL.8866_53	7213	2	0.1031	414.3
ARIC	QSOX2.8397_147	7213	2	0.1112	451
ARIC	RAB1A.19223_6	7213	1	0.0243	180
ARIC	RAB21.17514_48	7213	1	0.0108	78.4
ARIC	RAB5A.17205_21	7213	1	0.0063	46
ARIC	RAB6B.14271_23	7213	1	0.1272	1050.4
ARIC	RAC1.2870_29	7213	1	0.0095	69.3
ARIC	RAD23B.12522_6	7213	1	0.012	87.9
ARIC	RARRES1.8398_277	7213	2	0.1833	809.1
ARIC	RARRES2.3079_62	7213	1	0.0951	757.6
ARIC	RBM17.17391_10	7213	1	0.04	300.8
ARIC	RBP1.19279_42	7213	1	0.0122	88.8
ARIC	RBP4.15633_6	7213	1	0.0153	112.1
ARIC	RBP7.14208_3	7213	2	0.1118	454
ARIC	RCL.17785_11	7213	1	0.0148	108.4
ARIC	RDX.18373_13	7213	1	0.0042	30.1
ARIC	RECQL.11431_235	7213	1	0.0082	59.7
ARIC	REG1A.13095_51	7213	3	0.0545	138.4
ARIC	REG1B.16770_3	7213	3	0.0635	163
ARIC	REG3A.15304_1	7213	2	0.0323	120.4
ARIC	REG3G.15476_6	7213	2	0.1273	526
ARIC	REG4.11102_22	7213	1	0.0163	119.6
ARIC	RELT.14112_40	7213	1	0.0083	60.2
ARIC	REN.3396_54	7213	1	0.0055	40.1
ARIC	RET.3220_40	7213	2	0.1096	443.9
ARIC	RETN.3046_31	7213	2	0.0372	139.3
ARIC	REXO2.13590_1	7213	2	0.0249	92
ARIC	RFK.13059_33	7213	2	0.0156	57.1
ARIC	RGMA.5483_1	7213	3	0.0389	97.2
ARIC	RGMB.3331_8	7213	2	0.0661	255.2
ARIC	RHOC.17764_108	7213	1	0.0239	176.5
ARIC	RIPK2.8970_9	7213	1	0.0053	38.6
ARIC	RMDN1.7096_30	7213	3	0.2143	655.5
ARIC	RNASE1.7211_2	7213	2	0.1164	474.7
ARIC	RNASE2.8394_56	7213	1	0.0466	352.7
ARIC	RNASE3.15576_158	7213	3	0.1102	297.5
ARIC	RNASE4.5644_60	7213	2	0.1266	522.6
ARIC	RNASE6.5646_20	7213	2	0.4294	2712.8
ARIC	RNASET2.16913_8	7213	2	0.1239	509.9
ARIC	RNPEP.12386_11	7213	2	0.1527	649.8
ARIC	ROR1.2590_69	7213	4	0.1426	299.7
ARIC	ROR2.7861_9	7213	2	0.0762	297.3
ARIC	RPE.12646_2	7213	1	0.0108	79
ARIC	RPIA.12333_87	7213	1	0.0161	117.8
ARIC	RPN1.10490_3	7213	1	0.0826	649.6
ARIC	RRM1.11360_39	7213	1	0.0055	40.2
ARIC	RRM2B.8925_25	7213	1	0.0218	161
ARIC	RSPO1.16614_27	7213	2	0.062	238.4
ARIC	RSPO3.13094_75	7213	2	0.1075	434.4
ARIC	RSPO3.8427_118	7213	2	0.1321	548.5
ARIC	RSPO4.8464_31	7213	2	0.0225	82.8
ARIC	RTN4IP1.18180_58	7213	1	0.0041	29.8
ARIC	RTN4R.5105_2	7213	3	0.0991	264.5
ARIC	RTP4.18315_38	7213	1	0.1255	1034.6
ARIC	S100A12.5852_6	7213	2	0.0364	136.3
ARIC	S100A14.17828_3	7213	1	0.0146	106.9
ARIC	S100A16.17836_17	7213	3	0.0614	157.2
ARIC	S100A2.11969_5	7213	1	0.0096	69.9
ARIC	S100A4.14116_129	7213	1	0.0065	46.9
ARIC	S100A6.13090_17	7213	2	0.0265	98.1
ARIC	S100A7.7916_10	7213	1	0.2482	2380
ARIC	S100A9.5339_49	7213	1	0.0093	67.7
ARIC	SAA1.15515_2	7213	2	0.1286	531.9
ARIC	SAA2.18832_65	7213	2	0.0681	263.5
ARIC	SAA4.15516_12	7213	3	0.3081	1070
ARIC	SAR1A.17726_3	7213	1	0.0781	610.6
ARIC	SARS2.12348_46	7213	1	0.0061	44.2
ARIC	SAT2.12524_18	7213	2	0.018	66.2
ARIC	SBDS.3866_7	7213	1	0.0966	771.2
ARIC	SCARA5.10419_1	7213	2	0.0331	123.3
ARIC	SCARF1.5129_12	7213	2	0.2592	1261.3
ARIC	SCARF2.8956_96	7213	1	0.0412	310.2
ARIC	SCG3.7957_2	7213	3	0.1993	598
ARIC	SCGB3A1.6252_62	7213	1	0.0065	47.4
ARIC	SCIN.12684_5	7213	1	0.0055	40
ARIC	SCO2.16851_50	7213	1	0.0127	92.4
ARIC	SCUBE1.8989_40	7213	2	0.0238	87.7
ARIC	SCUBE3.16773_29	7213	1	0.0337	251.2
ARIC	SECTM1.13093_6	7213	2	0.0666	257.1
ARIC	SELE.3470_1	7213	1	0.0101	73.3
ARIC	SELL.4831_4	7213	2	0.1519	645.9
ARIC	SELM.15336_7	7213	1	0.0076	54.9
ARIC	SELP.4154_57	7213	1	0.0806	632.5
ARIC	SELPLG.11266_8	7213	2	0.0467	176.4
ARIC	SEMA3C.6448_36	7213	2	0.0249	91.9
ARIC	SEMA3E.5363_51	7213	2	0.2829	1422.4
ARIC	SEMA3G.5628_21	7213	1	0.0362	270.8
ARIC	SEMA4A.16915_153	7213	1	0.0345	257.4
ARIC	SEMA4D.5737_61	7213	3	0.2129	649.8
ARIC	SEMA5A.13132_14	7213	3	0.1804	528.9
ARIC	SEMA6A.7945_10	7213	4	0.0484	91.7
ARIC	SEMA6B.5121_3	7213	1	0.0097	70.8
ARIC	SEMA7A.7019_13	7213	1	0.0066	47.8
ARIC	SEPW1.18310_26	7213	1	0.0476	360.3
ARIC	SERPINA1.3580_25	7213	6	0.2199	338.6
ARIC	SERPINA10.13119_26	7213	2	0.202	912.7
ARIC	SERPINA11.9002_36	7213	2	0.0372	139.4
ARIC	SERPINA12.6551_94	7213	2	0.1222	501.7
ARIC	SERPINA3.2879_9	7213	1	0.019	139.5
ARIC	SERPINA3.4153_11	7213	2	0.0936	372.2
ARIC	SERPINA4.3449_58	7213	3	0.2435	773.3
ARIC	SERPINA5.3389_7	7213	1	0.0108	78.5
ARIC	SERPINA9.7266_4	7213	2	0.0258	95.3
ARIC	SERPINB1.10737_96	7213	1	0.0456	344.5
ARIC	SERPINB13.18841_1	7213	1	0.0147	107.4
ARIC	SERPINB5.15417_3	7213	1	0.0083	60
ARIC	SERPINB8.19130_81	7213	3	0.1144	310.4
ARIC	SERPIND1.3316_58	7213	1	0.0045	32.9
ARIC	SERPINE1.2925_9	7213	1	0.0167	122.4
ARIC	SERPINE2.19154_41	7213	3	0.3267	1165.8
ARIC	SERPINF1.9211_19	7213	1	0.1455	1228.2
ARIC	SERPINF2.3024_18	7213	1	0.0361	270.1
ARIC	SERPING1.4479_14	7213	2	0.331	1783.7
ARIC	SERPINH1.10800_15	7213	3	0.0352	87.6
ARIC	SEZ6L.19563_3	7213	4	0.0426	80.2
ARIC	SFRP1.3221_54	7213	2	0.0298	110.6
ARIC	SFRP4.17447_52	7213	1	0.0349	260.9
ARIC	SFTPB.10672_75	7213	2	0.14	586.7
ARIC	SFTPD.19590_46	7213	3	0.1411	394.7
ARIC	SH3BGRL2.19113_66	7213	2	0.0971	387.8
ARIC	SH3BGRL3.17490_4	7213	2	0.2254	1049.1
ARIC	SH3BP2.7769_29	7213	1	0.0156	114.1
ARIC	SH3GLB2.18222_34	7213	1	0.1635	1409.6
ARIC	SHANK3.13242_134	7213	1	0.0631	485.9
ARIC	SHBG.4929_55	7213	2	0.0398	149.3
ARIC	SHC1.5272_55	7213	1	0.0078	57
ARIC	SHH.2743_5	7213	1	0.0099	72.3
ARIC	SHMT1.12334_25	7213	1	0.1869	1657.7
ARIC	SIGLEC12.10037_98	7213	3	0.3168	1114.4
ARIC	SIGLEC14.8248_222	7213	3	0.226	701.6
ARIC	SIGLEC15.10847_1	7213	1	0.009	65.8
ARIC	SIGLEC5.16792_4	7213	5	0.2672	525.5
ARIC	SIGLEC6.2741_22	7213	2	0.1822	803.4
ARIC	SIGLEC7.2742_68	7213	2	0.1026	412.2
ARIC	SIGLEC9.3007_7	7213	2	0.2047	927.8
ARIC	SIRPA.5430_66	7213	4	0.225	523.3
ARIC	SIRPB1.6247_9	7213	3	0.3185	1123.2
ARIC	SIRPG.9241_40	7213	2	0.1142	464.9
ARIC	SLAMF1.7953_20	7213	1	0.006	43.7
ARIC	SLAMF6.5128_53	7213	1	0.0483	365.6
ARIC	SLAMF7.5487_7	7213	3	0.2591	840.5
ARIC	SLIT2.18930_28	7213	2	0.0144	52.6
ARIC	SLITRK1.15539_15	7213	1	0.007	50.7
ARIC	SLITRK3.10565_19	7213	2	0.0758	295.7
ARIC	SLITRK5.4568_17	7213	2	0.0274	101.5
ARIC	SLITRK6.16916_19	7213	2	0.0474	179.4
ARIC	SLPI.4413_3	7213	1	0.0252	186.1
ARIC	SMAD1.9838_4	7213	1	0.0048	34.9
ARIC	SMAD2.10364_6	7213	1	0.009	65.5
ARIC	SMAP1.11649_3	7213	2	0.2193	1012.9
ARIC	SMOC1.13118_5	7213	4	0.0936	186
ARIC	SMOC2.15635_4	7213	3	0.1069	287.5
ARIC	SMPD1.10818_36	7213	2	0.1533	652.9
ARIC	SMPDL3A.4771_10	7213	1	0.0585	447.9
ARIC	SMTN.12546_1	7213	1	0.0065	47.2
ARIC	SNTB1.9078_207	7213	1	0.0064	46.1
ARIC	SNUPN.17765_3	7213	2	0.0579	221.6
ARIC	SNX1.6955_68	7213	1	0.0195	143.5
ARIC	SNX8.6925_26	7213	2	0.0264	97.8
ARIC	SOD3.5660_51	7213	1	0.0479	363.2
ARIC	SORD.15447_45	7213	2	0.0604	231.8
ARIC	SPARC.3043_49	7213	2	0.0143	52.2
ARIC	SPARCL1.4467_49	7213	2	0.1959	878.1
ARIC	SPATA20.11117_2	7213	3	0.2267	704.5
ARIC	SPHK1.4294_16	7213	1	0.0107	77.7
ARIC	SPINK1.8243_55	7213	1	0.013	95.1
ARIC	SPINK2.13405_61	7213	2	0.0293	108.7
ARIC	SPINK4.19213_1	7213	2	0.1723	750.3
ARIC	SPINK5.8028_22	7213	1	0.013	95.2
ARIC	SPINK6.5731_1	7213	3	0.1561	444.5
ARIC	SPINK7.10974_20	7213	1	0.0338	252.5
ARIC	SPINT1.2828_82	7213	1	0.0274	203.4
ARIC	SPINT2.2843_13	7213	3	0.2367	745.4
ARIC	SPINT3.7926_13	7213	1	0.0828	650.6
ARIC	SPOCK2.5491_12	7213	1	0.0317	236.4
ARIC	SPOCK3.9906_21	7213	2	0.2015	910
ARIC	SPON1.4297_62	7213	2	0.136	567.2
ARIC	SPON2.8099_42	7213	3	0.1661	478.8
ARIC	SPP1.13113_7	7213	1	0.0048	34.5
ARIC	SRA1.18220_141	7213	1	0.1073	867.1
ARIC	SRGN.19251_56	7213	1	0.0666	514.8
ARIC	SRI.12356_65	7213	1	0.0261	193.4
ARIC	SRL.10940_25	7213	1	0.0167	122.3
ARIC	ST13.18387_7	7213	1	0.0394	295.7
ARIC	ST3GAL1.5657_28	7213	2	0.0669	258.4
ARIC	ST3GAL6.6947_4	7213	5	0.3379	735.5
ARIC	ST8SIA6.6930_95	7213	2	0.0156	57.1
ARIC	STAMBP.19187_21	7213	1	0.0047	34.3
ARIC	STARD5.17383_4	7213	2	0.0596	228.3
ARIC	STAT3.10346_5	7213	1	0.0832	654.5
ARIC	STAT6.10372_18	7213	1	0.0055	40
ARIC	STC1.4930_21	7213	1	0.0071	51.6
ARIC	STIM1.8916_32	7213	1	0.0065	47
ARIC	STMN1.17367_5	7213	1	0.0048	34.4
ARIC	STX7.8274_64	7213	1	0.0243	179.9
ARIC	STX8.10903_50	7213	1	0.0393	295.2
ARIC	SUGT1.17818_22	7213	1	0.0054	38.9
ARIC	SULT1A3.13944_3	7213	1	0.0071	51.9
ARIC	SULT2A1.9829_91	7213	1	0.0341	254.5
ARIC	SUMO3.14623_26	7213	3	0.0263	65
ARIC	SVEP1.11109_56	7213	4	0.0982	196.2
ARIC	SVEP1.11178_21	7213	3	0.104	278.9
ARIC	SWAP70.13552_7	7213	4	0.197	442
ARIC	SYK.10722_13	7213	1	0.0145	106.4
ARIC	SYK.11378_37	7213	1	0.0192	140.8
ARIC	TAC1.9337_43	7213	3	0.0341	84.9
ARIC	TAGLN2.11636_33	7213	1	0.0316	235
ARIC	TAGLN2.9201_13	7213	1	0.0283	210.1
ARIC	TALDO1.11347_9	7213	1	0.0044	31.9
ARIC	TAPBPL.6364_7	7213	2	0.493	3505.8
ARIC	TARS.18186_15	7213	2	0.024	88.5
ARIC	TAX1BP3.12498_12	7213	1	0.0112	81.7
ARIC	TBCB.17686_27	7213	2	0.0663	255.8
ARIC	TBCE.11211_7	7213	2	0.0791	309.7
ARIC	TBL2.11227_31	7213	1	0.015	109.7
ARIC	TCL1A.17210_2	7213	1	0.021	154.9
ARIC	TCN1.19614_8	7213	3	0.0729	189.1
ARIC	TCN2.15560_52	7213	3	0.2306	720.4
ARIC	TCN2.5584_21	7213	5	0.2156	396.1
ARIC	TDGF1.5810_25	7213	5	0.2484	476.5
ARIC	TEC.16079_2	7213	1	0.0086	62.8
ARIC	TEK.3773_15	7213	2	0.0893	353.7
ARIC	TESC.12831_21	7213	1	0.057	436.1
ARIC	TF.4162_54	7213	1	0.0132	96.2
ARIC	TFF1.9185_15	7213	2	0.0518	196.8
ARIC	TFF2.9191_8	7213	1	0.0047	34.2
ARIC	TFPI.3336_50	7213	1	0.0132	96.7
ARIC	TFPI2.9233_71	7213	1	0.0065	47.5
ARIC	TFRC.8795_48	7213	1	0.0046	33.6
ARIC	TGFBI.3283_21	7213	2	0.1947	871.6
ARIC	TGFBR3.3009_3	7213	3	0.0251	61.9
ARIC	TGM2.18934_50	7213	1	0.0207	152.1
ARIC	TGM4.18933_4	7213	1	0.0069	50.1
ARIC	THBS2.14111_15	7213	1	0.0081	59.1
ARIC	THBS2.3339_33	7213	4	0.1818	400.4
ARIC	THBS3.8982_65	7213	1	0.0066	47.7
ARIC	THBS4.3340_53	7213	3	0.1055	283.3
ARIC	THG1L.18215_5	7213	3	0.3411	1244.1
ARIC	THSD1.5621_64	7213	3	0.1303	360.2
ARIC	TIE1.2844_53	7213	1	0.0317	236.4
ARIC	TIGIT.9638_2	7213	1	0.0066	48.2
ARIC	TIMD4.15449_33	7213	1	0.0196	144
ARIC	TIMP2.2278_61	7213	1	0.0069	50.2
ARIC	TIMP3.2480_58	7213	3	0.1968	588.7
ARIC	TIMP4.6462_12	7213	3	0.0997	266.1
ARIC	TINAGL1.11192_168	7213	1	0.0045	32.5
ARIC	TIRAP.9839_148	7213	3	0.099	264.1
ARIC	TLL1.6383_90	7213	1	0.0044	31.5
ARIC	TLR1.16324_38	7213	2	0.0401	150.8
ARIC	TLR3.16918_198	7213	3	0.2874	969.1
ARIC	TMEFF1.15641_20	7213	1	0.0124	90.8
ARIC	TMEM106B.8687_26	7213	1	0.0324	241.5
ARIC	TMEM132A.7871_16	7213	3	0.2529	813.4
ARIC	TMEM132B.8890_9	7213	2	0.0462	174.8
ARIC	TMEM132C.7173_141	7213	3	0.0717	185.5
ARIC	TMEM190.10442_1	7213	4	0.2532	610.8
ARIC	TMEM2.8992_1	7213	1	0.0237	175.4
ARIC	TMPO.8265_225	7213	1	0.0046	33.1
ARIC	TNC.4155_3	7213	3	0.2261	702.2
ARIC	TNFAIP3.14009_65	7213	1	0.0048	34.5
ARIC	TNFAIP6.5036_50	7213	2	0.1085	438.8
ARIC	TNFAIP8.12563_2	7213	2	0.0672	259.9
ARIC	TNFRSF10D.14121_24	7213	1	0.0053	38.2
ARIC	TNFRSF11B.8304_50	7213	2	0.0153	56.1
ARIC	TNFRSF17.2665_26	7213	1	0.0143	104.3
ARIC	TNFRSF19.5131_15	7213	1	0.0157	114.8
ARIC	TNFRSF1A.2654_19	7213	1	0.018	132.5
ARIC	TNFRSF1B.3152_57	7213	2	0.0425	159.9
ARIC	TNFRSF1B.8368_102	7213	2	0.1096	443.7
ARIC	TNFRSF21.5404_53	7213	2	0.0463	175.2
ARIC	TNFRSF6B.5070_76	7213	1	0.0091	66.5
ARIC	TNFSF12.5939_42	7213	1	0.0124	90.8
ARIC	TNFSF13B.3059_50	7213	1	0.0059	42.9
ARIC	TNFSF15.2968_61	7213	1	0.0062	45.3
ARIC	TNFSF8.3421_54	7213	1	0.0293	217.5
ARIC	TNR.11302_237	7213	1	0.0235	173.6
ARIC	TOLLIP.13963_7	7213	2	0.0101	36.8
ARIC	TP53I3.17748_21	7213	3	0.2562	827.8
ARIC	TPI1.4309_59	7213	1	0.0488	369.7
ARIC	TPP1.17691_1	7213	1	0.0253	187.5
ARIC	TPSAB1.9409_11	7213	4	0.1241	255.4
ARIC	TPSB2.3403_1	7213	3	0.2933	997.5
ARIC	TPST1.7928_183	7213	3	0.0793	206.9
ARIC	TPST2.8024_64	7213	2	0.0423	159.4
ARIC	TPT1.3872_2	7213	1	0.0073	52.7
ARIC	TRABD2A.9401_57	7213	1	0.0045	32.5
ARIC	TREM1.9266_1	7213	4	0.1522	323.5
ARIC	TREM2.16300_4	7213	1	0.0487	369
ARIC	TREML2.5736_1	7213	2	0.13	538.5
ARIC	TRIL.6527_1	7213	1	0.02	147
ARIC	TRIM3.12573_80	7213	1	0.0062	45
ARIC	TRIP10.17676_13	7213	4	0.0268	49.6
ARIC	TSG101.13044_5	7213	1	0.1245	1025.1
ARIC	TSTD1.19277_4	7213	2	0.2344	1103.5
ARIC	TWSG1.9234_8	7213	1	0.0258	190.7
ARIC	TXNDC12.19334_62	7213	1	0.0551	420.7
ARIC	TXNDC15.6366_38	7213	1	0.0522	397.2
ARIC	TXNDC5.11212_7	7213	3	0.0437	109.7
ARIC	TXNL4B.15316_262	7213	1	0.0425	320.2
ARIC	TXNRD1.13967_14	7213	1	0.0095	69.5
ARIC	TYMP.11361_73	7213	1	0.0457	344.9
ARIC	TYRO3.2611_72	7213	1	0.0265	196.2
ARIC	UBASH3B.12558_3	7213	1	0.05	379.8
ARIC	UBE2F.18213_30	7213	1	0.0069	50
ARIC	UBE2I.2877_3	7213	1	0.0271	201.1
ARIC	UBE2K.17380_2	7213	1	0.0161	117.8
ARIC	UBE2N.3905_62	7213	1	0.0453	341.8
ARIC	UBLCP1.19124_9	7213	1	0.007	51.2
ARIC	UCMA.10977_55	7213	2	0.0622	239.2
ARIC	UFC1.3405_6	7213	1	0.0051	37.2
ARIC	UGDH.17755_5	7213	1	0.0966	770.9
ARIC	UGT1A1.17702_53	7213	2	0.1673	724.3
ARIC	UGT1A6.7891_45	7213	1	0.0629	484.4
ARIC	ULBP3.2747_3	7213	1	0.0138	100.9
ARIC	UNC45A.13082_9	7213	1	0.0081	59
ARIC	UNC5B.15394_79	7213	3	0.0306	75.9
ARIC	UNC5C.5139_32	7213	3	0.0608	155.5
ARIC	UNC5D.16307_22	7213	2	0.058	222
ARIC	UPP1.19448_104	7213	1	0.0103	74.8
ARIC	UROD.19289_29	7213	2	0.2009	906.3
ARIC	UROS.11248_43	7213	1	0.0113	82.5
ARIC	USP15.19161_1	7213	3	0.1644	472.8
ARIC	USP8.13450_49	7213	1	0.0172	126.2
ARIC	UST.8364_74	7213	2	0.0195	71.6
ARIC	UXS1.8258_22	7213	1	0.0279	207.3
ARIC	VASN.5682_13	7213	1	0.007	51.1
ARIC	VAT1.18175_65	7213	1	0.0041	29.8
ARIC	VAV1.5275_28	7213	2	0.0526	200.1
ARIC	VCAM1.2967_8	7213	1	0.0056	40.8
ARIC	VEGFA.19437_61	7213	1	0.0229	169.4
ARIC	VEGFA.4867_15	7213	1	0.0154	112.4
ARIC	VEGFC.3132_1	7213	2	0.0298	110.6
ARIC	VIM.15540_6	7213	1	0.0052	37.6
ARIC	VIT.6234_74	7213	3	0.1763	514.4
ARIC	VNN2.15480_2	7213	2	0.1989	895.3
ARIC	VOPP1.14618_26	7213	1	0.0145	105.9
ARIC	VPS24.12508_9	7213	1	0.0243	179.8
ARIC	VPS26A.19293_6	7213	1	0.0822	645.6
ARIC	VPS4A.11476_43	7213	1	0.0067	49
ARIC	VTA1.4209_60	7213	2	0.0401	150.4
ARIC	VTI1B.8963_8	7213	1	0.0086	62.9
ARIC	VWA1.6385_63	7213	2	0.0751	292.9
ARIC	VWA2.7128_9	7213	2	0.0481	182
ARIC	VWC2.15308_108	7213	6	0.1658	238.7
ARIC	WARS.9870_17	7213	1	0.1484	1256.6
ARIC	WFDC1.9316_67	7213	2	0.2214	1025.2
ARIC	WFDC2.11388_75	7213	1	0.0051	37
ARIC	WFDC5.6969_14	7213	1	0.0072	52.2
ARIC	WFIKKN1.3191_50	7213	1	0.0116	84.7
ARIC	WFIKKN2.3235_50	7213	2	0.2079	946.2
ARIC	WIF1.16070_7	7213	1	0.0056	40.6
ARIC	WISP1.13692_154	7213	2	0.056	213.9
ARIC	WISP2.6392_7	7213	2	0.0727	282.6
ARIC	XCL2.15617_8	7213	1	0.0158	116
ARIC	XPNPEP1.3481_87	7213	1	0.038	285.1
ARIC	XRCC4.9886_28	7213	1	0.0199	146.6
ARIC	XXYLT1.6375_75	7213	2	0.0662	255.4
ARIC	YWHAB.14156_33	7213	2	0.2608	1272
ARIC	ZADH2.17345_12	7213	1	0.0133	97
ARIC	ZFAND1.19173_5	7213	2	0.1476	624
ARIC	ZYX.13632_10	7213	1	0.0056	40.3
deCODE	A1BG.16561_9	35162	4	0.0459	422.6
deCODE	A4GALT.8759_29	35374	4	0.0418	385.3
deCODE	A4GNT.10835_25	35350	1	0.0016	58.3
deCODE	ABHD10.17370_186	35357	1	0.001	35
deCODE	ABLIM3.13578_98	35354	1	0.0057	201.9
deCODE	ABO.9253_52	35370	7	0.1243	717.1
deCODE	ACAA1.17782_23	35357	3	0.0423	521.1
deCODE	ACADM.17333_20	35356	1	0.019	685.4
deCODE	ACADSB.17403_14	35382	2	0.0068	121
deCODE	ACADVL.19262_219	35376	1	0.001	37
deCODE	ACAN.3280_49	35354	2	0.007	125.4
deCODE	ACAP2.12343_14	35202	1	0.0011	39.1
deCODE	ACAT1.19197_95	35356	2	0.0047	84.2
deCODE	ACAT2.17341_89	35389	2	0.0307	559.5
deCODE	ACBD6.10075_75	35344	1	0.001	36.6
deCODE	ACBD7.13563_259	35360	1	0.0009	32.9
deCODE	ACE.10714_7	35356	8	0.0691	328.1
deCODE	ACOT13.17675_17	35380	2	0.0023	41.2
deCODE	ACP1.3858_5	35307	5	0.1174	938.7
deCODE	ACP5.3232_28	35380	3	0.0213	256.8
deCODE	ACP6.5742_14	35358	19	0.2149	509.1
deCODE	ACSF2.17466_72	35359	1	0.001	34.4
deCODE	ACVRL1.16318_12	35372	3	0.0167	200.4
deCODE	ACY1.3343_1	35336	1	0.0142	509
deCODE	ACYP2.12812_25	35336	2	0.0221	398.7
deCODE	ADAM22.7933_75	35350	4	0.0369	338.6
deCODE	ADAM23.7049_2	35360	6	0.0742	472.1
deCODE	ADAM9.3795_6	35358	1	0.0009	33
deCODE	ADAMTS13.3175_51	35369	9	0.0825	353
deCODE	ADAMTS5.3168_8	35364	4	0.0427	394.2
deCODE	ADAMTSL1.16890_37	35361	6	0.045	277.5
deCODE	ADAMTSL2.6379_62	35366	4	0.0091	81.4
deCODE	ADGRE2.4546_27	35372	7	0.0531	283.2
deCODE	ADGRF5.6409_57	35357	7	0.0661	357.7
deCODE	ADH1A.17396_23	35345	1	0.0042	149.3
deCODE	ADH1C.15525_294	35344	1	0.0069	245.5
deCODE	ADH4.8325_37	35346	1	0.0049	173.2
deCODE	ADH5.11369_23	35336	3	0.013	155.7
deCODE	ADH6.18206_18	35345	3	0.0132	157.5
deCODE	ADH7.11377_19	35334	3	0.0252	303.9
deCODE	ADI1.12457_10	35323	1	0.0026	92.2
deCODE	ADIPOQ.3554_24	35366	4	0.0254	230.7
deCODE	ADK.19207_119	35369	1	0.001	36.9
deCODE	ADM2.8100_15	35333	1	0.0051	181.9
deCODE	ADPRHL2.17332_3	35380	2	0.0066	118.3
deCODE	ADSSL1.13998_26	35110	3	0.0312	377.1
deCODE	AES.18396_10	35328	1	0.0012	43
deCODE	AFM.4763_31	35353	2	0.0148	265.7
deCODE	AGFG1.11681_8	35346	2	0.0056	98.9
deCODE	AGRN.15483_377	35294	5	0.0312	227.2
deCODE	AGRP.2813_11	35372	2	0.02	360.1
deCODE	AGT.3484_60	35364	2	0.0127	227.8
deCODE	AHSG.3581_53	35364	4	0.0447	413.5
deCODE	AIF1L.18871_24	35370	7	0.0585	313.8
deCODE	AK1.5012_67	35357	1	0.0011	40.4
deCODE	AKR1A1.4192_10	35367	6	0.0726	461.7
deCODE	AKR1B1.16606_85	35357	2	0.0031	54.2
deCODE	AKR1C3.17377_1	35373	4	0.015	134.5
deCODE	AKR1C4.18397_5	35374	5	0.0896	695.8
deCODE	AKR1D1.18398_1	35377	1	0.0009	30.7
deCODE	AKR7A2.4188_1	35377	1	0.0086	305.8
deCODE	AKR7A3.18173_11	35378	5	0.0288	209.4
deCODE	ALAD.15523_9	35368	6	0.0306	186.2
deCODE	ALCAM.5451_1	35326	4	0.0093	82.6
deCODE	ALDH1A1.11265_8	35348	1	0.0033	118.5
deCODE	ALDH2.18381_16	35370	1	0.0028	99.7
deCODE	ALDH3A1.11480_1	35353	1	0.0066	234.3
deCODE	ALDH3B1.12940_35	35354	1	0.0058	207
deCODE	ALDH6A1.19136_22	35351	1	0.003	107.2
deCODE	ALDOC.9876_20	35359	1	0.007	247.9
deCODE	ALKBH3.18401_18	35376	3	0.0262	316.6
deCODE	ALOX15B.12422_143	35365	1	0.0021	74
deCODE	ALPPL2.6706_18	35366	1	0.0012	41.7
deCODE	ALPPL2.6715_63	35367	3	0.0165	198.1
deCODE	AMBP.15453_3	35362	2	0.006	106.3
deCODE	AMIGO2.14134_49	35366	3	0.0064	76.2
deCODE	AMY1A.7918_114	35349	10	0.1257	508.2
deCODE	AMY2A.18917_53	35349	4	0.0522	486.5
deCODE	AMY2B.15556_49	35348	8	0.1056	521.6
deCODE	ANG.4874_3	35335	7	0.0982	549.3
deCODE	ANGPT1.2811_27	35344	1	0.0018	64
deCODE	ANGPT2.2602_2	35377	2	0.0072	128
deCODE	ANGPTL1.11142_11	35348	3	0.0518	643.3
deCODE	ANGPTL1.9092_33	35357	2	0.0035	61.9
deCODE	ANGPTL3.10391_1	35346	5	0.0365	268
deCODE	ANGPTL4.3796_79	35375	1	0.0043	151.9
deCODE	ANKRD27.12445_50	35360	1	0.0012	41.3
deCODE	ANTXR1.10464_6	35350	1	0.0009	30.7
deCODE	ANTXR2.15559_5	35355	4	0.019	171
deCODE	ANXA1.4960_72	35358	1	0.005	176.8
deCODE	ANXA11.17513_11	35367	3	0.0117	139.2
deCODE	ANXA2.13700_10	35369	6	0.0524	325.9
deCODE	ANXA2.4961_17	35369	7	0.0531	283.3
deCODE	ANXA4.17164_15	35364	2	0.0261	473.6
deCODE	ANXA5.14158_17	35353	2	0.0109	194.9
deCODE	ANXA7.14203_3	35370	1	0.0031	109.7
deCODE	ANXA7.18244_1	35370	1	0.0031	111.6
deCODE	AOC1.15486_126	35377	7	0.1102	625.6
deCODE	AOC2.6434_18	35369	1	0.0018	64.8
deCODE	AP1G2.12714_38	35363	3	0.0147	175.3
deCODE	AP2A2.13621_31	35352	1	0.0016	55.3
deCODE	AP4M1.10076_1	35356	1	0.0009	31
deCODE	APCS.2474_54	35357	2	0.0251	454.8
deCODE	APLP2.10627_87	35359	1	0.0079	282.1
deCODE	APMAP.10605_22	35354	2	0.0068	120.5
deCODE	APOA1.2750_3	35376	4	0.0206	185.8
deCODE	APOA1BP.16621_77	35363	1	0.01	356.3
deCODE	APOA4.17685_9	35376	2	0.0045	79.5
deCODE	APOA5.15363_32	35376	7	0.0909	505.1
deCODE	APOB.2797_56	35373	1	0.0015	51.8
deCODE	APOBEC3G.13930_3	35364	2	0.007	124.5
deCODE	APOC1.15364_101	35369	4	0.0446	412.8
deCODE	APOC3.6461_54	35377	2	0.0096	172.1
deCODE	APOE.2418_55	35370	6	0.0292	177.3
deCODE	APOF.12370_30	35358	4	0.018	161.7
deCODE	APOH.8288_27	35369	3	0.0478	591.6
deCODE	APOL1.11510_31	35363	4	0.0439	405.4
deCODE	APOL3.16823_75	35371	5	0.0804	618
deCODE	APP.3171_57	35366	1	0.0022	78.6
deCODE	APRT.10088_37	35310	3	0.0227	273.6
deCODE	ARF4.18408_26	35359	1	0.0012	43.7
deCODE	ARFIP1.13488_3	35349	3	0.0216	259.6
deCODE	ARG1.5867_60	35364	2	0.0047	83
deCODE	ARHGAP25.11333_82	35352	1	0.0095	339
deCODE	ARHGEF25.13519_112	35360	2	0.007	125.1
deCODE	ARL3.12571_14	35361	2	0.0116	207.9
deCODE	ARL4D.18413_24	35371	1	0.0012	41.4
deCODE	ARPC1B.12689_56	35359	1	0.0028	100.1
deCODE	ARRB1.12643_4	35358	1	0.0023	82.6
deCODE	ARSA.3583_54	35343	1	0.0024	85.6
deCODE	ARSB.3172_28	35354	2	0.009	160.4
deCODE	ARSK.8269_327	35343	1	0.0025	88.7
deCODE	ART3.7970_315	35355	3	0.0271	327.6
deCODE	ART4.6576_1	35364	6	0.1021	669.8
deCODE	AS3MT.18417_3	35370	1	0.001	36
deCODE	ASAH2.3212_30	35353	7	0.1718	1047.7
deCODE	ASF1A.18172_71	35352	1	0.0043	151.1
deCODE	ASGR1.5452_71	35370	2	0.0043	77
deCODE	ASIP.5676_54	35366	2	0.0416	767.6
deCODE	ASL.11241_8	35349	1	0.0048	169.6
deCODE	ASPH.6998_106	35350	2	0.0051	91.2
deCODE	ASPN.6451_64	35360	4	0.0453	419.6
deCODE	ASPRV1.10902_53	35346	1	0.0018	64.1
deCODE	ASRGL1.18313_4	35365	2	0.0178	319.6
deCODE	ATF6.11277_23	35352	1	0.001	34.6
deCODE	ATOX1.19233_75	35352	1	0.0019	68.2
deCODE	ATP1B2.7218_87	35378	3	0.0445	548.5
deCODE	ATRN.15499_11	35375	7	0.0623	335.4
deCODE	ATXN3.16825_20	35361	5	0.0301	219.2
deCODE	AZGP1.9312_8	35368	1	0.0199	719.8
deCODE	B3GALT6.7981_230	35305	1	0.0011	39.2
deCODE	B3GALTL.5727_35	35365	3	0.0297	360.9
deCODE	B3GAT3.6897_38	35362	3	0.0298	361.7
deCODE	B3GNT2.7980_72	35351	3	0.0161	192.6
deCODE	B3GNT8.9297_12	35371	5	0.0699	531.9
deCODE	B4GALT1.13381_49	35341	3	0.0143	171
deCODE	B4GALT2.9595_11	35363	2	0.0169	304.8
deCODE	B4GALT6.10832_24	35338	7	0.0817	449.3
deCODE	B4GALT7.7806_33	35362	3	0.0373	456.2
deCODE	BCAM.2816_50	35369	5	0.0494	367.9
deCODE	BCAN.3461_58	35356	2	0.0167	299.4
deCODE	BCAT2.19365_11	35376	1	0.0087	309.8
deCODE	BCHE.15514_26	35339	5	0.0549	410.8
deCODE	BCL10.8768_4	35335	1	0.0012	43.3
deCODE	BDH2.17329_2	35345	3	0.0212	255
deCODE	BDNF.14047_78	35360	3	0.0047	56
deCODE	BDNF.2421_7	35360	1	0.0019	66.5
deCODE	BET1L.10959_125	35342	1	0.0052	184.4
deCODE	BID.5798_3	35344	1	0.0025	90.3
deCODE	BIN1.9574_11	35368	2	0.0077	137.6
deCODE	BLVRB.17148_7	35374	2	0.0037	65.2
deCODE	BMP1.3348_49	35365	1	0.002	71.8
deCODE	BMP7.2972_57	35388	1	0.0012	42.5
deCODE	BMPER.15368_3	35342	3	0.0089	105.9
deCODE	BOC.4328_2	35367	3	0.0191	229.2
deCODE	BOLA1.15370_5	35350	3	0.0764	975
deCODE	BOLA3.5980_55	35352	1	0.0055	193.8
deCODE	BPGM.12020_39	35347	1	0.001	35.8
deCODE	BPHL.17813_21	35376	2	0.0097	173.5
deCODE	BPI.4126_22	35373	7	0.0918	510.4
deCODE	BPIFA2.16302_11	35367	1	0.0025	87.9
deCODE	BPIFB1.15367_38	35365	6	0.0836	537.9
deCODE	BPNT1.17814_8	35355	1	0.0013	47
deCODE	BRSK2.9790_28	35356	2	0.01	178.5
deCODE	BST1.4535_50	35363	6	0.1051	692.3
deCODE	BTC.13088_397	35342	2	0.0088	156.4
deCODE	BTD.15644_1	35368	8	0.0814	391.7
deCODE	BTN3A1.7081_2	35376	1	0.001	34.9
deCODE	BTN3A3.17692_2	35376	6	0.0793	507.4
deCODE	BTNL8.9026_40	35320	2	0.0119	213.5
deCODE	C10orf54.11531_24	35365	4	0.0346	316.7
deCODE	C10orf54.14123_34	35374	3	0.0424	522
deCODE	C1QC.14100_63	35370	7	0.0682	369.5
deCODE	C1QL1.6404_20	35369	3	0.0242	292.7
deCODE	C1QTNF3.7251_64	35380	2	0.0077	137.4
deCODE	C1QTNF5.7810_20	35376	2	0.0176	317.5
deCODE	C1QTNF9.16605_2	35377	1	0.0161	580.1
deCODE	C1R.3285_23	35390	2	0.0032	57.5
deCODE	C1RL.9348_1	35390	2	0.0049	86.5
deCODE	C1S.8840_61	35390	3	0.0043	51.1
deCODE	C1orf198.8035_6	35365	1	0.004	143.8
deCODE	C3.2683_1	35372	1	0.0013	46.2
deCODE	C3.2754_50	35372	1	0.0018	65.4
deCODE	C3.4480_59	35372	1	0.0034	120
deCODE	C3.4900_8	35372	1	0.0013	46.6
deCODE	C3.5803_24	35371	1	0.0034	121.1
deCODE	C4BPA.9449_150	35369	3	0.0408	500.8
deCODE	C5.2381_52	35378	3	0.0072	85.5
deCODE	C5.2851_63	35374	3	0.008	94.7
deCODE	C6.4127_75	35356	4	0.0239	216.3
deCODE	C7.2888_49	35357	4	0.084	810.3
deCODE	C8G.14708_59	35260	7	0.0538	286.3
deCODE	C9.3060_43	35366	4	0.0123	110.1
deCODE	CA1.4969_2	35349	3	0.0117	139.8
deCODE	CA10.13666_222	35361	4	0.0255	231.3
deCODE	CA11.8859_51	35377	1	0.0081	289.1
deCODE	CA12.19347_37	35362	1	0.0009	33.6
deCODE	CA13.3420_21	35349	2	0.057	1067.5
deCODE	CA3.3799_11	35349	3	0.0171	204.4
deCODE	CA6.3352_80	35387	7	0.0665	360.1
deCODE	CA8.11390_24	35350	5	0.0498	370.6
deCODE	CACNA2D3.8885_6	35346	5	0.028	203.3
deCODE	CACYBP.12432_23	35342	1	0.0062	220
deCODE	CADM1.3326_58	35371	1	0.0086	306.7
deCODE	CALB2.16803_4	35373	1	0.0009	31.4
deCODE	CALCB.17170_15	35369	1	0.0225	813.3
deCODE	CALCOCO2.12534_10	35357	1	0.0032	112.1
deCODE	CAMK2D.3419_49	35361	1	0.0009	30.3
deCODE	CAPG.4968_50	35343	4	0.0547	511
deCODE	CAPN2.14684_17	35362	3	0.016	191.8
deCODE	CASC4.10613_33	35351	1	0.001	34.7
deCODE	CASP3.3593_72	35391	1	0.0092	327.3
deCODE	CASS4.12855_16	35376	1	0.0014	50
deCODE	CAT.3488_64	35369	3	0.0172	205.7
deCODE	CBL.12016_60	35371	1	0.0054	193.8
deCODE	CBLN1.9313_27	35364	8	0.0302	137.5
deCODE	CBLN4.5688_65	35387	4	0.0237	214.5
deCODE	CBR1.12381_26	35373	3	0.0407	500.5
deCODE	CBR3.14091_42	35383	4	0.069	655.5
deCODE	CCBL2.12682_5	35332	3	0.0368	449.6
deCODE	CCDC126.6388_21	35372	3	0.0332	405.4
deCODE	CCDC134.15300_66	35379	1	0.0046	162.1
deCODE	CCDC80.3234_23	35358	2	0.0047	83.8
deCODE	CCL11.5301_7	35374	2	0.0068	120.9
deCODE	CCL14.2900_53	35368	5	0.0816	628.5
deCODE	CCL15.18289_16	35369	5	0.0826	636.5
deCODE	CCL16.4913_78	35368	8	0.0775	371.4
deCODE	CCL17.3519_3	35373	2	0.025	453
deCODE	CCL18.3044_3	35368	6	0.0617	387.7
deCODE	CCL19.4922_13	35350	1	0.0009	31.8
deCODE	CCL21.2516_57	35350	2	0.0058	103.9
deCODE	CCL22.3508_78	35372	7	0.0378	198.7
deCODE	CCL23.2913_1	35368	4	0.0423	390.5
deCODE	CCL23.3028_36	35368	5	0.0534	398.7
deCODE	CCL25.2705_5	35376	7	0.0851	470
deCODE	CCL27.2192_63	35350	1	0.0009	30.8
deCODE	CCL28.2890_59	35361	1	0.0013	45
deCODE	CCL3.3040_59	35368	2	0.0346	634.7
deCODE	CCL3L1.2783_18	35370	1	0.0013	45.6
deCODE	CCL5.5480_49	35368	2	0.0176	316.8
deCODE	CCL7.4886_3	35371	7	0.0748	408.6
deCODE	CCL8.13748_4	35371	8	0.1081	536
deCODE	CCM2.12347_29	35343	1	0.0013	46.2
deCODE	CCNH.9848_22	35344	1	0.0027	95.6
deCODE	CCS.13068_139	35354	1	0.0055	197.2
deCODE	CCT5.12569_25	35358	1	0.0013	46
deCODE	CD109.3290_50	35341	7	0.0633	341.1
deCODE	CD14.16914_104	35363	3	0.0253	305.5
deCODE	CD14.8969_49	35363	2	0.0155	277.5
deCODE	CD160.17677_47	35361	1	0.0077	274.7
deCODE	CD177.13116_25	35355	11	0.1749	681.3
deCODE	CD200.5112_73	35359	1	0.0019	65.7
deCODE	CD200R1.5103_30	35363	1	0.0053	187
deCODE	CD209.3029_52	35371	5	0.0452	335.1
deCODE	CD244.5063_12	35362	2	0.0038	67
deCODE	CD274.5060_62	35368	2	0.0216	391.1
deCODE	CD300A.5630_48	35377	8	0.0623	294
deCODE	CD300C.5066_134	35377	6	0.039	239
deCODE	CD33.3166_92	35371	11	0.1126	407.8
deCODE	CD36.2973_15	35342	3	0.0141	168.7
deCODE	CD4.3143_3	35391	1	0.0011	38.8
deCODE	CD46.17682_1	35370	2	0.025	454.2
deCODE	CD48.3292_75	35358	5	0.0396	291.9
deCODE	CD55.5069_9	35371	3	0.0453	559.6
deCODE	CD58.10938_13	35348	2	0.0173	310.5
deCODE	CD59.11514_196	35357	3	0.016	191.1
deCODE	CD5L.3293_2	35362	4	0.0417	384.5
deCODE	CD68.18922_27	35370	1	0.0017	62
deCODE	CD7.12008_3	35015	4	0.0184	163.9
deCODE	CD72.7009_8	35351	1	0.0058	207
deCODE	CD86.5337_64	35369	1	0.0014	51.3
deCODE	CD8A.15462_28	35339	3	0.0412	506.6
deCODE	CD97.18881_7	35370	4	0.0109	97.3
deCODE	CDCP1.16818_200	35346	4	0.0287	261.2
deCODE	CDH17.16613_3	35351	4	0.0386	355.2
deCODE	CDH5.2819_23	35367	2	0.0098	175.6
deCODE	CDHR5.9962_1	35357	1	0.0013	44.5
deCODE	CDKN1B.3719_2	35371	1	0.0023	81.9
deCODE	CDNF.4962_52	35367	6	0.045	277.6
deCODE	CDON.4541_49	35369	4	0.0451	417.3
deCODE	CEACAM8.18873_8	35369	1	0.0013	46.6
deCODE	CECR1.6077_63	35333	7	0.0535	285
deCODE	CEL.9796_4	35368	7	0.0508	270.3
deCODE	CELA2A.7140_1	35382	1	0.0038	133.9
deCODE	CES1.15487_164	35367	1	0.0009	31.3
deCODE	CETN3.17410_5	35343	1	0.0023	81.1
deCODE	CFD.2946_52	35316	7	0.0144	73.7
deCODE	CFH.4159_130	35338	2	0.021	379.9
deCODE	CFHR1.15468_14	35338	2	0.076	1453.4
deCODE	CFHR2.15584_9	35338	9	0.2423	1255.4
deCODE	CFHR3.16836_1	35338	1	0.0051	182.8
deCODE	CFHR4.6471_53	35338	9	0.1975	965.9
deCODE	CFHR5.16055_3	35338	2	0.0438	808.3
deCODE	CFI.2567_5	35355	3	0.0179	214.5
deCODE	CFL2.15339_32	35363	1	0.0054	192
deCODE	CHAD.13460_4	35357	1	0.001	34.4
deCODE	CHGA.8476_11	35366	3	0.0254	307.5
deCODE	CHGB.8235_48	35371	1	0.0019	68.2
deCODE	CHI3L1.11104_13	35355	8	0.1014	498.4
deCODE	CHI3L2.9383_24	35346	1	0.0015	51.8
deCODE	CHIT1.3600_2	35366	6	0.0916	594.4
deCODE	CHKB.7761_125	35317	3	0.0123	146.1
deCODE	CHL1.8958_51	35249	6	0.0362	220.8
deCODE	CHMP2B.17350_13	35328	2	0.024	434.2
deCODE	CHRD.13438_115	35349	1	0.0032	115.2
deCODE	CHRDL2.6086_15	35370	5	0.0448	332
deCODE	CHST11.7779_86	35358	4	0.0436	402.9
deCODE	CHST12.6626_81	35334	1	0.012	430.8
deCODE	CHST15.4469_78	35376	2	0.0055	98.3
deCODE	CHST4.18876_77	35376	1	0.0024	83.5
deCODE	CHST9.11646_4	35360	4	0.0307	280.4
deCODE	CILP2.8841_65	35353	1	0.0029	103.7
deCODE	CINP.19383_131	35378	1	0.0011	39.4
deCODE	CKMT1A.15542_19	35362	1	0.0064	228.4
deCODE	CKMT2.18197_97	35339	1	0.0009	30.5
deCODE	CLEC11A.2966_65	35367	3	0.0418	514.1
deCODE	CLEC11A.4500_50	35368	4	0.0424	391
deCODE	CLEC12A.11187_11	35377	13	0.2541	926.6
deCODE	CLEC1B.4332_6	35386	2	0.0104	185.5
deCODE	CLEC3B.5701_81	35347	2	0.014	250.1
deCODE	CLEC4G.10781_19	35357	1	0.0047	166.7
deCODE	CLIC5.12475_48	35350	4	0.0505	470.3
deCODE	CLINT1.11659_31	35348	1	0.0013	44.9
deCODE	CLMP.10440_26	35355	3	0.0212	254.8
deCODE	CLN5.8874_53	35353	1	0.0044	157.7
deCODE	CLPS.5749_53	35353	5	0.0595	447.3
deCODE	CLSTN1.15521_4	35390	4	0.0463	429.6
deCODE	CLSTN2.18882_7	35363	4	0.0281	255.4
deCODE	CMBL.19115_13	35366	2	0.012	214.2
deCODE	CMPK1.18243_9	35367	1	0.0031	109.3
deCODE	CNDP1.5456_59	35375	5	0.0515	383.9
deCODE	CNN1.15566_10	35376	1	0.0044	156
deCODE	CNP.6609_22	35386	1	0.0023	82.4
deCODE	CNPY3.17327_3	35368	1	0.0068	241.2
deCODE	CNRIP1.18218_48	35360	7	0.0574	307.3
deCODE	CNTFR.14101_2	35350	4	0.0238	215.3
deCODE	CNTN1.2974_61	35350	4	0.0309	281.5
deCODE	CNTN2.3296_92	35371	6	0.0988	646.4
deCODE	CNTN4.3298_52	35257	6	0.0288	174.5
deCODE	CNTN5.3299_29	35354	2	0.024	435.5
deCODE	CNTNAP2.6965_19	35374	3	0.0478	591.7
deCODE	COCH.7227_75	35359	3	0.0359	439.2
deCODE	COL10A1.15653_9	35354	3	0.0273	330.8
deCODE	COL15A1.8974_172	35342	4	0.0202	181.8
deCODE	COL18A1.2201_17	35250	2	0.0109	193.4
deCODE	COL1A1.11140_56	35355	4	0.0105	93.4
deCODE	COL28A1.10702_1	35350	1	0.0009	32.8
deCODE	COL2A1.18875_125	35363	4	0.0657	621.6
deCODE	COL3A1.18880_81	35366	2	0.0026	45.4
deCODE	COL6A1.16828_8	34976	9	0.1302	581.5
deCODE	COL6A2.16753_46	34848	7	0.0426	221.6
deCODE	COL6A3.10511_10	35355	2	0.008	142.1
deCODE	COL6A3.11196_31	35354	2	0.0025	45
deCODE	COL9A1.15466_30	35338	2	0.0029	51
deCODE	COLEC10.6558_5	35361	1	0.0014	49.3
deCODE	COLEC11.4430_44	35345	6	0.0641	403.6
deCODE	COLEC12.5457_5	35326	3	0.0099	118.2
deCODE	COLGALT1.5638_23	35346	2	0.0076	135.9
deCODE	COMP.8043_153	35348	4	0.0199	179.3
deCODE	COMT.18382_109	35363	1	0.0028	98.7
deCODE	CP.17453_34	35360	1	0.0008	29.8
deCODE	CPA4.9267_2	35356	7	0.1198	687.3
deCODE	CPB1.15375_49	35360	2	0.018	323.5
deCODE	CPB2.3518_54	35356	5	0.058	435.1
deCODE	CPLX1.18332_17	35277	1	0.0014	50.3
deCODE	CPLX2.15321_8	35371	1	0.0012	43
deCODE	CPM.9416_77	35363	2	0.006	106.5
deCODE	CPN2.6415_90	35300	6	0.0507	314.2
deCODE	CPNE1.5346_24	35366	4	0.0554	518.9
deCODE	CPOX.18241_18	35330	2	0.0083	147.5
deCODE	CPQ.9394_19	35362	5	0.0736	562
deCODE	CPXM1.6255_74	35378	5	0.0566	424.2
deCODE	CPZ.6493_9	35360	2	0.004	70.3
deCODE	CR1.19556_12	35370	6	0.0553	344.8
deCODE	CR2.15570_99	35371	4	0.0174	156.8
deCODE	CRABP2.11696_7	35351	5	0.0387	284.3
deCODE	CRADD.15322_35	35368	2	0.0021	37.5
deCODE	CRAT.12637_7	35355	2	0.0058	102.3
deCODE	CREB3L4.11308_8	35354	3	0.0199	238.6
deCODE	CREG1.9357_4	35360	2	0.0138	247.5
deCODE	CRELD1.7628_40	35370	11	0.1769	690.8
deCODE	CRH.19637_9	35357	1	0.0009	33.5
deCODE	CRHBP.6039_24	35355	5	0.0488	362.9
deCODE	CRISP2.9282_12	35367	9	0.1619	759
deCODE	CRISPLD2.5691_2	35378	6	0.037	226.3
deCODE	CRLF1.14747_9	35352	3	0.0225	271
deCODE	CRNN.17738_7	35363	1	0.0074	262.4
deCODE	CROT.13929_27	35350	4	0.0429	396.1
deCODE	CRP.4337_49	35358	2	0.0112	199.9
deCODE	CRTAC1.5632_6	35368	6	0.0545	339.5
deCODE	CRTAM.7968_15	35370	6	0.0316	192.2
deCODE	CRYBB1.17751_68	35380	2	0.013	232.6
deCODE	CRYGD.12366_16	35347	1	0.0055	193.7
deCODE	CRYZ.13983_27	35354	7	0.0813	447.1
deCODE	CSF1R.13682_47	35356	2	0.0067	118.6
deCODE	CSF2RB.10512_13	35358	5	0.0455	336.9
deCODE	CSGALNACT2.10772_21	35316	1	0.0053	188.5
deCODE	CSK.3363_31	35360	1	0.0016	56
deCODE	CSRP1.15529_33	35351	1	0.0033	118.8
deCODE	CST1.5459_33	35364	4	0.0566	530.2
deCODE	CST2.4324_33	35363	6	0.0668	421.9
deCODE	CST3.2609_59	35363	3	0.0213	257
deCODE	CST4.14076_74	35363	3	0.0303	368.8
deCODE	CST5.3803_10	35363	3	0.0744	947.4
deCODE	CST6.14711_27	35366	2	0.0114	203.5
deCODE	CST7.3302_58	35365	10	0.1156	461.9
deCODE	CTRB1.5671_1	35363	5	0.0446	330.3
deCODE	CTRB2.5648_28	35364	10	0.1367	560
deCODE	CTSB.8007_19	35375	5	0.0724	552.1
deCODE	CTSD.5508_62	35359	5	0.0264	191.6
deCODE	CTSE.15376_134	35367	3	0.0401	492.7
deCODE	CTSF.9212_22	35364	1	0.0124	444.3
deCODE	CTSH.8465_52	35359	7	0.1089	617.1
deCODE	CTSO.9264_11	35357	2	0.0105	186.9
deCODE	CTSS.3181_50	35362	3	0.0431	531.1
deCODE	CTSV.3364_76	35346	3	0.0159	190.5
deCODE	CTSZ.4971_1	35378	5	0.0433	320
deCODE	CX3CL1.2827_23	35373	1	0.0021	75
deCODE	CXCL1.2985_35	35350	10	0.0678	257
deCODE	CXCL10.4141_79	35354	1	0.002	72.5
deCODE	CXCL11.3038_9	35355	3	0.0453	558.5
deCODE	CXCL12.3516_60	35323	3	0.0094	111.2
deCODE	CXCL12.9278_9	35322	2	0.0033	58
deCODE	CXCL16.2436_49	35377	5	0.0177	127.6
deCODE	CXCL5.2979_8	35351	1	0.0092	327.9
deCODE	CXCL6.3495_15	35352	11	0.0934	331.1
deCODE	CXCL8.3447_64	35347	1	0.0008	30
deCODE	CXCL9.9188_119	35355	1	0.0017	60.1
deCODE	CYB5A.11287_14	35369	1	0.0029	101.4
deCODE	CYB5D2.10924_258	35361	4	0.0421	388.1
deCODE	CYB5R2.19143_38	35376	6	0.0293	178
deCODE	CYTL1.8402_22	35344	4	0.0425	392.5
deCODE	DAPK2.4355_13	35362	3	0.0307	373.5
deCODE	DAPP1.11615_16	35333	1	0.0029	101.5
deCODE	DARS.12675_14	35382	1	0.0016	56.8
deCODE	DARS2.12395_86	35343	1	0.0031	108.2
deCODE	DBI.16919_1	35362	2	0.0212	383.1
deCODE	DBNL.4978_54	35355	1	0.002	72.2
deCODE	DCI.19367_34	35317	3	0.0109	129.3
deCODE	DCLK1.17156_72	35363	3	0.0159	191
deCODE	DCTD.17756_69	35370	2	0.0037	65.2
deCODE	DCTPP1.4314_12	35370	1	0.0011	38
deCODE	DCXR.17758_79	35028	1	0.0035	122.4
deCODE	DDOST.17161_1	35381	1	0.0022	78
deCODE	DDT.19237_17	35368	2	0.0078	139.8
deCODE	DDX58.12382_2	35342	2	0.0148	266
deCODE	DECR1.12687_2	35338	3	0.0048	57.1
deCODE	DECR2.18343_10	35314	6	0.067	422.6
deCODE	DEF6.14090_23	35352	2	0.0118	211.1
deCODE	DEFA5.16785_45	35379	1	0.0011	40.1
deCODE	DEFB1.6629_3	35386	7	0.0522	278.3
deCODE	DEFB104A.5763_67	35361	4	0.0276	251
deCODE	DEFB4A.13397_88	35342	4	0.0212	191.6
deCODE	DGCR14.11356_19	35337	1	0.0029	103.9
deCODE	DHX58.14012_17	35383	2	0.0158	284.7
deCODE	DKK1.3535_84	35359	5	0.0367	269.6
deCODE	DKK3.3607_71	35376	4	0.0486	452
deCODE	DKKL1.16309_30	35378	1	0.0012	41.5
deCODE	DLD.15527_90	35371	1	0.0008	29.7
deCODE	DLK1.6373_54	35378	5	0.0812	625.3
deCODE	DLK1.6496_60	35378	5	0.0558	417.7
deCODE	DLK2.9359_9	35366	1	0.0107	382.8
deCODE	DLL1.5349_69	34944	2	0.0051	89.3
deCODE	DLL4.3305_6	35364	1	0.0013	47.7
deCODE	DMKN.5963_9	35378	1	0.0013	44.7
deCODE	DNAJA4.9744_139	35361	1	0.002	69.2
deCODE	DNAJB1.3852_19	35374	1	0.0011	40.6
deCODE	DNAJB11.7110_2	35367	3	0.0083	98.5
deCODE	DNAJB12.8006_12	35373	1	0.0026	92.4
deCODE	DNAJB14.8053_16	35342	1	0.0014	48.7
deCODE	DNAJB4.18884_22	35355	4	0.0137	123
deCODE	DNAJB6.11606_22	35323	1	0.0011	39.8
deCODE	DNAJB9.11214_40	35358	1	0.0015	52.7
deCODE	DNAJC10.8297_8	35361	1	0.0026	92.9
deCODE	DNAJC17.14655_1	35363	2	0.0086	152.9
deCODE	DNAJC27.12799_65	35360	1	0.0009	30.2
deCODE	DNAJC30.7866_11	35354	2	0.014	250.5
deCODE	DNER.9769_48	35360	5	0.0246	178.5
deCODE	DOC2B.7997_118	35354	1	0.0009	31
deCODE	DOK2.19578_19	35371	1	0.0009	32.2
deCODE	DPEP1.8794_13	35322	5	0.1237	996.9
deCODE	DPEP2.8327_26	35374	2	0.0097	172.7
deCODE	DPP7.8346_9	35258	7	0.0496	262.9
deCODE	DPT.4979_34	35362	7	0.0711	386.4
deCODE	DPY30.13943_38	35363	1	0.0019	68.4
deCODE	DSC2.13126_52	35340	3	0.0124	148.3
deCODE	DSCAM.9175_48	35364	2	0.0116	206.7
deCODE	DSG2.9484_75	35349	4	0.0206	185.9
deCODE	DTD1.19194_9	35380	2	0.0236	427.1
deCODE	DTD2.18280_29	35360	1	0.0042	147.4
deCODE	DTX3L.11643_73	35362	1	0.0012	42.6
deCODE	DTYMK.19504_22	35102	4	0.0057	50.4
deCODE	DUSP13.6525_17	35363	1	0.0093	331.7
deCODE	DUSP28.9940_35	35220	2	0.0147	262.3
deCODE	DUT.9995_6	35355	1	0.0014	50.6
deCODE	DYNLL2.11493_169	35356	1	0.0012	41.7
deCODE	EBI3.10851_77	35338	7	0.1311	761.3
deCODE	ECH1.12662_82	35362	2	0.0299	544.3
deCODE	ECHS1.17787_1	35286	1	0.0012	42
deCODE	ECI2.12859_33	35374	4	0.0486	451.3
deCODE	ECM1.3366_51	35360	8	0.0794	380.9
deCODE	EDAR.2977_7	35354	7	0.0768	420
deCODE	EDIL3.9360_33	35342	2	0.0026	45.8
deCODE	EFEMP1.8480_29	35349	2	0.0096	171.3
deCODE	EFNA3.14153_8	35365	1	0.0012	40.8
deCODE	EFNA5.2615_60	35352	2	0.0082	146.8
deCODE	EFNB2.14131_37	35362	2	0.0029	50.8
deCODE	EGF.5509_7	35356	4	0.0105	93.6
deCODE	EGFLAM.12338_27	35367	3	0.028	340.1
deCODE	EGFR.2677_1	35339	3	0.0076	90.1
deCODE	EGLN1.9901_28	35363	5	0.0287	209.2
deCODE	EHBP1.12813_18	35341	1	0.0009	32.6
deCODE	EIF1AD.13545_97	35360	1	0.0149	534.4
deCODE	EIF2B1.10080_9	35357	1	0.0014	49.9
deCODE	ELANE.13671_40	35317	8	0.0636	299.9
deCODE	ELMO1.12764_3	35350	3	0.006	71.4
deCODE	EMILIN3.8773_172	35371	5	0.0412	304.1
deCODE	ENDOU.5656_53	35365	1	0.0017	58.8
deCODE	ENG.4908_6	35360	2	0.0196	352.7
deCODE	ENGASE.16781_2	35384	5	0.0798	613.5
deCODE	ENO2.10339_48	35377	1	0.0076	272.4
deCODE	ENO3.16616_137	35379	3	0.0404	495.9
deCODE	ENPEP.15558_63	35354	4	0.047	435.4
deCODE	ENPP2.16892_23	35360	4	0.0143	128.2
deCODE	ENPP5.6556_5	35359	8	0.0722	343.9
deCODE	ENPP6.15579_26	35387	1	0.0014	48.3
deCODE	ENPP7.4435_66	35378	10	0.1093	433.9
deCODE	ENTHD2.7947_19	35141	1	0.0019	67.2
deCODE	ENTPD1.7999_23	35368	3	0.0122	145.6
deCODE	ENTPD5.4437_56	35351	7	0.0607	326.2
deCODE	ENTPD6.8932_1	35365	1	0.0059	208.9
deCODE	EPB41.4706_17	35369	2	0.0029	51.5
deCODE	EPHA1.3431_54	35371	6	0.0641	403.5
deCODE	EPHA10.5076_53	35379	1	0.0022	77.8
deCODE	EPHA2.4834_61	35364	3	0.0127	151.5
deCODE	EPHA4.16288_17	35373	3	0.0127	151.6
deCODE	EPHA5.3806_55	35350	4	0.0071	63.5
deCODE	EPHB1.17680_12	35361	3	0.049	607.1
deCODE	EPHB2.8225_86	35370	3	0.0312	379.3
deCODE	EPHB4.15530_33	35366	2	0.0064	113.1
deCODE	EPHB6.5078_82	35372	3	0.0207	249.7
deCODE	EPO.5813_58	35367	1	0.002	69.4
deCODE	ERAP1.4964_67	35348	10	0.2194	993.2
deCODE	ERAP2.8960_3	35347	13	0.2305	814.3
deCODE	ERBB3.2617_56	35370	1	0.0046	163.6
deCODE	ERLEC1.8957_72	35346	1	0.0024	84.2
deCODE	ERO1LB.7994_41	35366	2	0.0127	227.7
deCODE	ESAM.7841_84	35367	5	0.0231	166.9
deCODE	ESD.4984_83	35362	3	0.022	265
deCODE	ESM1.3805_16	35363	3	0.0111	132.1
deCODE	ETFA.17435_43	35361	1	0.0013	46.9
deCODE	EVA1C.8877_22	35378	1	0.0021	74.3
deCODE	EVL.11656_110	35373	4	0.02	180.8
deCODE	F10.3077_66	34875	3	0.0153	180.8
deCODE	F10.4878_3	34866	2	0.0138	243.3
deCODE	F11.2190_55	35380	4	0.0429	395.9
deCODE	F13B.5658_64	35338	4	0.048	445.1
deCODE	F2.4157_2	35376	1	0.0051	180
deCODE	F2.5316_54	35376	1	0.0042	150.8
deCODE	F5.4906_35	35362	3	0.0506	628.2
deCODE	F7.3184_25	34887	7	0.1026	569.6
deCODE	FABP1.11516_7	35342	1	0.0046	162
deCODE	FABP2.15385_116	35353	5	0.117	937.2
deCODE	FABP4.15386_7	35351	1	0.0021	75.6
deCODE	FAH.11424_4	35347	6	0.0503	312.3
deCODE	FAHD1.17819_30	35318	2	0.013	232.2
deCODE	FAIM.16594_44	35361	6	0.0565	352.7
deCODE	FAIM3.6574_11	35374	1	0.0053	188.7
deCODE	FAM151A.7856_51	35362	5	0.0305	222.3
deCODE	FAM171A1.5610_32	35367	1	0.0009	32.6
deCODE	FAM171B.8786_6	35364	1	0.0084	298.1
deCODE	FAM172A.5615_62	35342	1	0.0014	50.3
deCODE	FAM177A1.8039_41	35368	4	0.0592	556.2
deCODE	FAM19A5.5609_92	35362	1	0.001	34.2
deCODE	FAM20A.6433_57	35368	2	0.0126	225.5
deCODE	FAM20B.7198_197	35358	2	0.0035	62.3
deCODE	FAM213A.13423_94	35362	1	0.0039	138.9
deCODE	FAM3B.5618_50	35367	4	0.0276	251.1
deCODE	FAM3B.9177_6	35365	6	0.0563	351.7
deCODE	FAM3D.13102_1	35349	2	0.0273	495.5
deCODE	FAM49B.19176_27	35374	1	0.0011	38.1
deCODE	FAP.5029_3	35341	5	0.0237	171.7
deCODE	FAS.5392_73	35356	4	0.0249	225.6
deCODE	FAS.9459_7	35356	3	0.025	302.2
deCODE	FASN.8403_18	35027	1	0.0095	335.3
deCODE	FBLN1.6470_19	35370	3	0.0118	140.5
deCODE	FBLN5.15585_304	35362	2	0.0033	58
deCODE	FBP1.7206_20	35348	2	0.0047	84.1
deCODE	FBP2.9867_23	35349	2	0.0083	148.6
deCODE	FCER2.3291_30	35373	5	0.0565	423.8
deCODE	FCGR2A.3309_2	35354	10	0.1417	583.3
deCODE	FCGR2B.3310_62	35356	11	0.1662	640.5
deCODE	FCGR3A.15388_24	35357	6	0.0996	651.5
deCODE	FCGR3B.3311_27	35356	4	0.0472	437.9
deCODE	FCN1.15582_25	35327	8	0.0647	305.6
deCODE	FCN2.13717_15	35330	9	0.0892	384.4
deCODE	FCN2.3313_21	35332	7	0.055	293.7
deCODE	FCN3.5462_62	35368	5	0.0545	407.4
deCODE	FCRL1.5728_60	35364	5	0.0462	342.4
deCODE	FCRL3.4440_15	35362	5	0.0874	677.4
deCODE	FCRL4.8973_23	35369	8	0.1442	744.9
deCODE	FCRL6.6617_12	35349	1	0.0059	210.2
deCODE	FCRLB.15583_18	35356	3	0.0491	608.4
deCODE	FER.4220_39	35352	1	0.0023	82
deCODE	FETUB.3367_8	35365	6	0.0291	176.7
deCODE	FGF2.3025_50	35351	5	0.0469	347.6
deCODE	FGF23.3807_1	35381	1	0.0011	39.6
deCODE	FGFBP1.15494_11	35363	1	0.0022	78.6
deCODE	FGFBP3.11219_95	35366	2	0.0295	537.1
deCODE	FGFR1.5532_53	35357	2	0.0045	80.6
deCODE	FGFR3.13669_6	35275	3	0.015	178.5
deCODE	FGG.4989_7	35381	1	0.0068	240.6
deCODE	FGL1.5581_28	35375	8	0.1099	545.6
deCODE	FGL2.19635_69	35351	1	0.0012	42.7
deCODE	FGR.3810_50	35364	2	0.0094	168.4
deCODE	FH.13384_110	35355	1	0.0081	287.1
deCODE	FHIT.9826_135	35360	2	0.003	52.5
deCODE	FIS1.17746_77	35367	1	0.0102	363.6
deCODE	FJX1.7921_65	35370	3	0.0185	222.6
deCODE	FKBP1B.11568_2	35360	2	0.0203	366.2
deCODE	FKBP2.9339_204	35365	1	0.001	36.7
deCODE	FKBP4.17722_5	35320	2	0.004	71.5
deCODE	FKBP7.9288_7	35360	3	0.0352	429.6
deCODE	FLII.12677_164	35348	1	0.0026	91.7
deCODE	FLRT2.13122_19	35346	4	0.0353	323.2
deCODE	FLRT3.13123_3	35370	5	0.1217	980
deCODE	FLT1.8231_122	35365	1	0.0009	32.8
deCODE	FLT4.16035_8	35327	3	0.0094	111.5
deCODE	FMOD.6367_66	35364	3	0.0094	112.3
deCODE	FN1.3434_34	35355	2	0.0121	216.6
deCODE	FN1.3435_53	35355	2	0.0122	217.7
deCODE	FN1.4131_72	35355	2	0.0146	261.4
deCODE	FOLH1.5478_50	35364	3	0.0109	129.7
deCODE	FOLR2.15587_20	35374	1	0.0022	77.3
deCODE	FOLR3.15495_9	35372	7	0.1536	916.6
deCODE	FOXO3.11540_37	35365	1	0.0011	37.4
deCODE	FRZB.13740_51	35360	5	0.0733	559.2
deCODE	FSTL1.13112_179	35352	2	0.0113	201.2
deCODE	FSTL3.3438_10	35309	2	0.0038	66.8
deCODE	FSTL4.9350_3	35350	2	0.0024	42.2
deCODE	FTCD.9213_24	34730	5	0.0504	368.4
deCODE	FTL.15324_58	35378	1	0.001	34.2
deCODE	FUT10.7156_2	35357	4	0.0724	689.6
deCODE	FUT3.4548_4	35362	5	0.0839	647.5
deCODE	FUT5.4549_78	35365	8	0.1025	504.7
deCODE	FUT8.8244_16	35359	6	0.0813	521.3
deCODE	G3BP1.19266_35	35352	1	0.0017	60.9
deCODE	GAA.9385_4	35377	6	0.0455	280.9
deCODE	GABARAPL2.12494_99	35352	2	0.0045	79.6
deCODE	GALNT13.10908_2	35338	1	0.0013	45.9
deCODE	GALNT16.8923_94	35358	4	0.0194	174.9
deCODE	GALP.9398_30	35278	1	0.0018	62.6
deCODE	GAPDH.3848_14	35390	1	0.0011	37.9
deCODE	GAS1.5463_22	35354	2	0.0051	90.1
deCODE	GAS6.15391_114	34885	5	0.0304	218.4
deCODE	GATM.18188_12	35371	1	0.0108	385.5
deCODE	GBP1.15326_64	35340	3	0.0157	188
deCODE	GBP2.18891_98	35341	1	0.0025	87.8
deCODE	GC.15589_1	35352	2	0.0075	133.2
deCODE	GCA.12594_5	35332	2	0.0288	524.2
deCODE	GCKR.5223_59	35374	2	0.004	71.2
deCODE	GCLM.18214_2	35352	2	0.0049	86.6
deCODE	GDF15.4374_45	35352	6	0.0504	312.4
deCODE	GDI2.2647_66	35377	1	0.0039	136.9
deCODE	GFER.15398_2	35317	1	0.0012	43.4
deCODE	GFRA1.3314_74	35380	1	0.0129	463.8
deCODE	GFRA2.2515_14	35372	5	0.0526	393
deCODE	GFRAL.6920_1	35350	3	0.0165	197.1
deCODE	GGH.9370_69	35343	4	0.0543	507.2
deCODE	GGPS1.17786_5	35365	1	0.0034	121.6
deCODE	GHR.2948_58	35356	2	0.0147	264.6
deCODE	GIF.17672_184	35368	2	0.0144	258.6
deCODE	GIP.16292_288	35366	1	0.0009	33.1
deCODE	GKN2.6416_8	35358	4	0.0507	471.7
deCODE	GLB1.10554_23	35340	1	0.0009	32.9
deCODE	GLCE.7808_5	35374	3	0.0522	648.7
deCODE	GLIPR1.9265_10	35371	1	0.0032	112.7
deCODE	GLIPR2.15522_2	35354	3	0.0295	357.6
deCODE	GLO1.9883_29	35363	3	0.0066	78.2
deCODE	GLRX.18386_36	35349	1	0.0024	86.6
deCODE	GLRX2.12486_8	35336	2	0.034	622
deCODE	GLRX3.16596_25	35340	1	0.0026	91.1
deCODE	GLTPD2.7948_129	35377	3	0.0248	299.7
deCODE	GLUL.19238_12	35363	1	0.0012	41.2
deCODE	GM2A.15441_6	35352	3	0.0318	386.7
deCODE	GMPR.19254_125	35381	12	0.1634	575.5
deCODE	GMPR2.19446_1	35374	3	0.0253	306.4
deCODE	GNLY.3195_50	35343	5	0.056	419
deCODE	GNMT.14006_36	35368	2	0.0228	413.4
deCODE	GNPDA1.8909_77	35369	1	0.0082	293.7
deCODE	GNPNAT1.13954_9	35367	1	0.0018	63.3
deCODE	GNPTG.10666_7	35304	3	0.0362	441.5
deCODE	GNRH2.10708_3	35364	2	0.0121	215.7
deCODE	GNS.3616_3	35368	1	0.0009	31.3
deCODE	GOLM1.17456_53	35356	3	0.0276	334.8
deCODE	GOLM1.8983_7	35355	3	0.0141	169
deCODE	GP1BA.4990_87	35380	3	0.012	143.8
deCODE	GP5.7185_29	35270	2	0.0053	93.6
deCODE	GP6.3194_36	35378	4	0.0354	324.9
deCODE	GPC1.8697_38	35270	4	0.0482	446.5
deCODE	GPC5.4991_12	35354	5	0.0619	466.5
deCODE	GPC6.5350_14	35362	1	0.0009	32
deCODE	GPCPD1.12786_61	35362	2	0.0039	70
deCODE	GPD1.13697_51	35359	1	0.0008	30
deCODE	GPN1.16599_38	35373	1	0.0019	66
deCODE	GPNMB.8289_8	35371	3	0.026	315
deCODE	GPNMB.8606_39	35371	5	0.0488	362.6
deCODE	GPR56.18893_26	35367	1	0.0028	99.3
deCODE	GPT.16015_19	34530	1	0.0011	36.9
deCODE	GPX7.8345_27	35367	6	0.0546	340.4
deCODE	GRAMD1C.8336_267	35364	2	0.01	178.6
deCODE	GRAMD1C.8842_16	35366	7	0.055	294
deCODE	GRAP.12820_1	35349	1	0.001	36.7
deCODE	GRAP2.16074_12	35366	1	0.0018	64.2
deCODE	GREM1.18878_15	35388	6	0.059	369.5
deCODE	GREM2.5598_3	35362	1	0.0013	44.6
deCODE	GRHPR.18295_102	35354	3	0.0296	359.4
deCODE	GRN.4992_49	35370	3	0.0173	207
deCODE	GSN.16607_78	35374	2	0.0118	210.4
deCODE	GSN.4775_34	35377	3	0.0134	160.2
deCODE	GSR.19273_3	35358	1	0.0049	173.5
deCODE	GSS.15526_33	35366	2	0.013	233.5
deCODE	GSTA1.17138_8	35364	5	0.0457	339
deCODE	GSTM1.15395_15	35345	7	0.0896	497.1
deCODE	GSTM3.9748_31	35345	6	0.0889	574.8
deCODE	GSTM4.18895_54	35345	7	0.0981	549
deCODE	GSTO1.12436_84	35364	4	0.0751	717.9
deCODE	GSTP1.4911_49	35360	2	0.0079	141.2
deCODE	GSTT1.19230_12	35369	7	0.0728	396.7
deCODE	GSTT2B.11273_176	35360	3	0.0326	396.6
deCODE	GSTZ1.16872_248	35355	6	0.134	911.5
deCODE	GUCA2B.6223_5	35367	2	0.0056	99.3
deCODE	GUK1.17325_10	35359	3	0.0189	226.6
deCODE	GUSB.15562_24	35358	2	0.013	233.1
deCODE	GXYLT1.8229_1	35363	6	0.0638	401.3
deCODE	GZMA.3440_7	35363	5	0.0259	188.2
deCODE	GZMB.4133_54	35378	1	0.0028	99.2
deCODE	GZMK.9545_156	35362	1	0.0087	310.6
deCODE	GZMM.5704_74	35308	1	0.0014	48
deCODE	H1FX.12709_63	35353	1	0.001	33.7
deCODE	H6PD.7161_25	35386	5	0.0492	366.4
deCODE	HABP4.10815_2	35333	4	0.0443	409.3
deCODE	HADH.17739_1	35355	1	0.0021	74.5
deCODE	HAGH.19267_14	35318	2	0.0101	180.4
deCODE	HAPLN1.3196_6	35341	3	0.0096	114
deCODE	HAPLN4.6455_52	35353	1	0.003	106.1
deCODE	HAVCR1.9021_1	35350	2	0.0459	850
deCODE	HAVCR2.5134_52	35351	3	0.0468	578.2
deCODE	HBEGF.14094_29	35362	1	0.001	35.6
deCODE	HBQ1.18198_51	35314	1	0.0029	101
deCODE	HBZ.6919_3	35311	5	0.0743	566.8
deCODE	HDGF.16758_96	35361	1	0.0021	75.4
deCODE	HDGF.8953_47	35361	1	0.0021	74
deCODE	HDGFRP3.18899_82	35365	1	0.0035	124.4
deCODE	HDHD2.13472_35	35360	2	0.0258	469
deCODE	HDHD3.19482_11	35362	1	0.0125	449.3
deCODE	HEBP1.18225_13	35374	6	0.0641	404
deCODE	HEXB.15470_11	35355	3	0.0298	362.5
deCODE	HEXIM1.15596_7	35365	1	0.0028	99.7
deCODE	HEXIM2.14205_6	35365	1	0.003	107.3
deCODE	HGD.9832_33	35360	2	0.006	106
deCODE	HGF.2681_23	35348	1	0.0045	158.5
deCODE	HGFAC.3617_80	35281	11	0.1515	572.4
deCODE	HHIP.10833_64	35349	2	0.0101	179.5
deCODE	HIBCH.12396_19	35363	4	0.0416	383.7
deCODE	HINT1.5900_11	35352	1	0.0028	99.2
deCODE	HK2.13130_150	35342	2	0.0037	65.7
deCODE	HMBS.11530_37	35371	1	0.0012	42.6
deCODE	HMGCS2.13704_5	35362	1	0.0013	45.2
deCODE	HMHA1.13544_9	35316	2	0.0112	200.2
deCODE	HMOX1.17398_55	35366	3	0.0038	44.5
deCODE	HNRNPAB.8894_80	35360	2	0.0029	52.1
deCODE	HOMER2.12685_57	35357	1	0.0019	66.6
deCODE	HP.3054_3	35374	11	0.1327	491.8
deCODE	HP.7905_30	35375	4	0.1005	988.2
deCODE	HPCAL1.17791_25	35366	1	0.0066	233.9
deCODE	HPGDS.12549_33	35332	5	0.0531	396.4
deCODE	HPSE.5604_30	35359	2	0.0092	164.9
deCODE	HRASLS2.7822_11	35361	1	0.0011	39.3
deCODE	HRG.4996_66	35364	8	0.1121	557.8
deCODE	HRSP12.14636_25	35350	3	0.0314	381.9
deCODE	HS3ST3B1.6986_17	35363	1	0.001	35.7
deCODE	HS6ST1.5465_32	35364	2	0.0111	198
deCODE	HS6ST3.18896_23	35370	1	0.0037	133
deCODE	HSD17B14.13972_4	35378	2	0.0035	62.8
deCODE	HSF1.11616_9	34527	1	0.0018	62.2
deCODE	HSP90B1.6393_63	35360	4	0.0754	720.8
deCODE	HSPA13.17515_6	35277	1	0.0035	124.2
deCODE	HSPB1.11103_24	35339	5	0.0491	364.6
deCODE	HSPC159.18236_3	35350	1	0.002	71
deCODE	HSPG2.15626_223	35374	4	0.03	273.7
deCODE	HTATIP2.10630_5	35370	6	0.0584	365.3
deCODE	HTATIP2.7753_21	35383	1	0.0047	166.9
deCODE	HTN3.10603_1	35346	2	0.0109	195.5
deCODE	HTRA1.15594_47	35382	2	0.0041	73.5
deCODE	HYAL1.8309_12	35342	2	0.0057	101.9
deCODE	IBSP.3415_61	35364	1	0.0038	134.8
deCODE	ICAM1.4342_10	35375	9	0.1232	552.2
deCODE	ICAM4.6550_4	35376	2	0.0072	128.4
deCODE	ICAM5.5124_69	35375	10	0.0663	251.2
deCODE	ICAM5.8245_27	35376	7	0.0754	412
deCODE	ICOSLG.5061_27	35265	1	0.0021	75.2
deCODE	IDH1.18338_26	35356	3	0.0187	224.7
deCODE	IDI1.17712_7	35177	1	0.0012	42.8
deCODE	IDI2.17832_12	35177	2	0.0098	173.9
deCODE	IDO1.9759_13	35357	1	0.0014	47.9
deCODE	IDUA.3169_70	35274	4	0.0855	824.3
deCODE	IFI16.12893_159	35349	1	0.0012	40.8
deCODE	IFI16.13940_19	35357	1	0.0022	78.7
deCODE	IFIT3.13642_90	35356	1	0.0029	101.4
deCODE	IFNAR1.9183_7	35380	4	0.0845	816.2
deCODE	IFNGR1.5825_49	35362	1	0.0017	59.7
deCODE	IFNL3.5713_9	35368	1	0.001	35.9
deCODE	IFNLR1.7192_37	35370	2	0.0161	289.2
deCODE	IGDCC4.9793_145	35359	6	0.0638	401.8
deCODE	IGF1R.4232_19	35363	2	0.006	107.6
deCODE	IGF2R.16057_6	35389	4	0.0497	462.4
deCODE	IGFALS.6605_17	35319	4	0.0168	150.8
deCODE	IGFBP1.2771_35	35346	2	0.0037	65.3
deCODE	IGFBP2.8469_41	35359	2	0.002	35.1
deCODE	IGFBP3.2571_12	35347	5	0.0368	270.3
deCODE	IGFBP4.2950_57	35374	1	0.0013	47.5
deCODE	IGFBP5.19581_15	35370	1	0.0011	40
deCODE	IGFBP6.14088_38	35372	1	0.0018	62.5
deCODE	IGFBP7.3320_49	35356	5	0.0485	360.5
deCODE	IGFLR1.7244_16	35375	4	0.0461	426.9
deCODE	IGLL1.6485_59	35363	5	0.0473	350.9
deCODE	IGLON5.6478_2	35380	2	0.0046	81.4
deCODE	IGSF3.9715_15	35358	2	0.0056	99.3
deCODE	IGSF8.6984_6	35360	2	0.0084	150.4
deCODE	IHH.19606_28	35369	2	0.0023	40.3
deCODE	IL10RB.2631_50	35376	1	0.0021	75.4
deCODE	IL11RA.18216_22	35348	2	0.0395	727.1
deCODE	IL12B.13733_5	35364	5	0.0531	396.3
deCODE	IL12RB1.2632_5	35351	1	0.0024	84.7
deCODE	IL15RA.14054_17	35360	7	0.0643	346.9
deCODE	IL15RA.3445_53	35359	1	0.0013	44.6
deCODE	IL16.2774_10	35360	4	0.0484	449.6
deCODE	IL17B.3499_77	35362	1	0.0017	59.4
deCODE	IL17RA.2992_59	35333	9	0.1156	513
deCODE	IL17RD.3376_49	35358	3	0.0472	583.5
deCODE	IL18R1.14079_14	35365	4	0.0753	719.5
deCODE	IL18RAP.2993_1	35366	1	0.0026	91.6
deCODE	IL1R1.2991_9	35366	2	0.015	269
deCODE	IL1R2.14133_93	35368	5	0.0687	521.7
deCODE	IL1RAP.14048_7	35377	10	0.1555	651.3
deCODE	IL1RL1.4234_8	35366	5	0.0844	651.8
deCODE	IL1RL2.2994_71	35366	3	0.0126	150.8
deCODE	IL1RN.5353_89	35356	3	0.0212	254.8
deCODE	IL20RA.5085_18	35364	1	0.0013	47.3
deCODE	IL22.2778_10	35366	1	0.0014	50
deCODE	IL22RA2.5087_5	35361	3	0.0073	86.9
deCODE	IL27RA.5132_71	35371	7	0.0728	396.5
deCODE	IL2RA.3151_6	35359	1	0.0024	86.1
deCODE	IL2RB.9343_16	35372	1	0.0039	138.9
deCODE	IL5RA.13686_2	35370	6	0.0592	371.2
deCODE	IL6R.15602_43	35364	6	0.1052	693
deCODE	IL6ST.2620_4	35362	4	0.0296	269.8
deCODE	IL7R.5089_11	35381	1	0.0026	91.2
deCODE	IL9.5834_18	35356	1	0.0027	96.4
deCODE	IMPAD1.9231_23	35364	4	0.0447	413.9
deCODE	INHBA.13738_8	35352	1	0.0029	104.1
deCODE	INHBA.19622_7	35352	1	0.0029	102.6
deCODE	INHBB.13676_46	35358	4	0.0425	392.6
deCODE	INHBC.15686_49	35367	3	0.0902	1168.8
deCODE	INHBC.6408_2	35367	1	0.0035	124.2
deCODE	INPP5B.12641_3	35371	2	0.0179	323
deCODE	INSL5.10462_14	35337	1	0.0014	50.2
deCODE	INSR.3448_13	35374	1	0.0018	65.2
deCODE	IRAK4.18162_167	35357	1	0.0014	51.3
deCODE	IRF2.12801_33	35375	1	0.001	34.7
deCODE	IRF3.17151_84	35373	1	0.0021	73.8
deCODE	ISG15.14151_4	35282	4	0.0422	388.2
deCODE	ISLR2.13124_20	35350	5	0.021	151.7
deCODE	ISOC1.9816_37	35349	3	0.0134	159.4
deCODE	ITGA2.15603_20	35361	1	0.0035	122.9
deCODE	ITIH1.7955_195	35352	4	0.0443	410
deCODE	ITIH2.9326_33	35360	7	0.0612	329.4
deCODE	ITIH3.7145_1	35349	4	0.0694	658.5
deCODE	ITIH4.4811_33	35351	1	0.0027	97.2
deCODE	ITIH5.8233_2	35359	7	0.0779	426.9
deCODE	ITLN1.18830_1	35362	3	0.0051	60.8
deCODE	ITPA.18916_25	35378	9	0.1549	720.2
deCODE	ITPKA.13473_55	35358	1	0.0021	75.2
deCODE	IVD.17737_7	35362	2	0.0075	133.7
deCODE	JAG1.5092_51	35378	2	0.0027	48.1
deCODE	JUND.19602_36	35354	1	0.0015	51.6
deCODE	KCNAB2.10015_119	35371	2	0.0034	60.3
deCODE	KDELC2.8296_117	35355	3	0.0391	479.8
deCODE	KDR.3651_50	35358	5	0.0454	336.2
deCODE	KIAA1161.8068_43	35350	1	0.0063	225.1
deCODE	KIAA1467.9981_18	35374	5	0.0149	106.7
deCODE	KIAA1549L.11145_72	35354	4	0.043	396.6
deCODE	KIR2DL2.7773_20	35372	1	0.0011	38
deCODE	KIR2DL3.17153_46	35372	11	0.1943	775.2
deCODE	KIR2DL4.5095_21	35372	6	0.0438	269.7
deCODE	KIR2DL5A.8000_17	35371	8	0.189	1029.9
deCODE	KIR2DS2.10428_1	35360	8	0.1297	658.5
deCODE	KIR3DS1.5097_14	35372	2	0.0024	42.5
deCODE	KIRREL2.16609_106	35374	5	0.0725	553.3
deCODE	KIT.2475_1	35364	1	0.0009	30.7
deCODE	KL.15384_15	35363	3	0.0133	158.5
deCODE	KLB.19557_3	35363	8	0.0986	483.7
deCODE	KLC1.12656_1	35225	1	0.003	104.8
deCODE	KLK10.6227_1	35373	9	0.082	350.8
deCODE	KLK11.2831_29	35372	5	0.0554	414.4
deCODE	KLK12.3199_54	35365	1	0.0079	281.2
deCODE	KLK13.11152_46	35360	5	0.0488	362.8
deCODE	KLK14.15544_25	35370	5	0.034	249
deCODE	KLK3.8468_19	35370	2	0.002	35.4
deCODE	KLK7.3378_49	35368	3	0.038	465.9
deCODE	KLK8.2834_54	35370	6	0.0497	308.4
deCODE	KLKB1.4152_58	35388	5	0.0618	466.5
deCODE	KLRB1.10809_14	35373	1	0.001	34
deCODE	KNG1.15343_337	35366	5	0.0461	342.1
deCODE	KNG1.19631_13	35366	2	0.0233	421.2
deCODE	KNG1.7784_1	35367	5	0.0445	329.7
deCODE	KPNA6.13969_24	35368	1	0.0016	55.6
deCODE	KREMEN1.17331_138	35373	3	0.0162	194.3
deCODE	KRT1.9931_20	35372	2	0.0042	74.1
deCODE	KRT20.12975_11	35372	1	0.0009	32.1
deCODE	KRT5.11177_16	35363	2	0.0085	152
deCODE	KYNU.4559_64	35360	4	0.0433	399.7
deCODE	LACRT.7163_26	35375	1	0.0012	41.1
deCODE	LAG3.9950_229	35388	2	0.0079	141.1
deCODE	LAMC2.9580_5	35358	4	0.0807	776.4
deCODE	LANCL1.13986_6	35354	1	0.0037	130.9
deCODE	LAP3.13959_7	35354	3	0.0053	63.4
deCODE	LAP3.15610_72	35354	3	0.0058	68.4
deCODE	LARGE.7935_26	35368	2	0.0058	103.6
deCODE	LAYN.2635_61	35364	1	0.0011	39.5
deCODE	LBP.3074_6	35373	5	0.0737	562.7
deCODE	LCN1.11708_2	35293	1	0.002	69.1
deCODE	LCN2.2836_68	35358	1	0.0015	52.2
deCODE	LCP1.17231_1	35359	4	0.0105	94
deCODE	LCT.9017_58	35390	4	0.0631	596.2
deCODE	LDHA.15414_316	35382	1	0.0028	99.5
deCODE	LDHB.3890_8	35424	2	0.0035	61.7
deCODE	LDHC.9828_86	35382	1	0.0009	32.9
deCODE	LDLRAP1.18183_3	35370	2	0.0045	79.2
deCODE	LEAP2.5708_1	35349	3	0.0408	501
deCODE	LECT2.16763_11	35354	5	0.0696	529
deCODE	LEFTY2.15503_15	35358	3	0.0154	184.9
deCODE	LEFTY2.15503_20	35356	7	0.0749	408.8
deCODE	LEPR.5400_52	35346	8	0.153	798
deCODE	LGALS2.3033_57	35367	3	0.0248	299.2
deCODE	LGALS3.3066_12	35359	3	0.0463	572.6
deCODE	LGALS3BP.5000_52	35384	2	0.0115	206.1
deCODE	LGALS4.2982_82	35375	1	0.0012	43.6
deCODE	LGALS9.9197_4	35359	1	0.0058	205.9
deCODE	LGMN.3622_33	35363	3	0.0117	139.4
deCODE	LGR4.16304_6	35359	2	0.0061	109.3
deCODE	LGR5.16296_43	35363	1	0.0014	50.3
deCODE	LHB.8376_25	35377	3	0.042	517.5
deCODE	LIFR.5837_49	35380	3	0.0101	119.9
deCODE	LILRA2.15614_168	35374	8	0.1005	493.9
deCODE	LILRA3.6391_52	35370	10	0.1347	550.3
deCODE	LILRA4.8299_66	35370	5	0.0545	407.3
deCODE	LILRA5.7787_25	35373	5	0.0461	341.5
deCODE	LILRA5.8766_29	35369	6	0.0498	308.9
deCODE	LILRA6.7059_14	35369	8	0.1412	726.6
deCODE	LILRB1.5090_49	35371	8	0.1162	581.2
deCODE	LILRB2.5091_28	35369	9	0.0959	417
deCODE	LILRB3.15615_8	35369	10	0.1576	661.7
deCODE	LILRB5.7015_8	35370	10	0.1004	394.5
deCODE	LIMA1.11543_84	35359	1	0.0016	55.3
deCODE	LINGO1.6620_82	35361	2	0.0036	63.7
deCODE	LIPN.8097_77	35357	9	0.118	525.6
deCODE	LMAN2.9468_8	35367	1	0.0037	130.3
deCODE	LMAN2L.8013_9	35363	1	0.0048	170.1
deCODE	LOXL3.15427_35	35352	1	0.0045	161
deCODE	LPO.4801_13	35369	3	0.0279	338
deCODE	LRIG1.18831_6	35349	7	0.0625	336.8
deCODE	LRIG3.3322_52	35365	6	0.1051	691.9
deCODE	LRP10.16610_13	35378	2	0.0041	73.4
deCODE	LRP11.15472_16	35378	5	0.0561	420.2
deCODE	LRP11.6713_4	35374	6	0.1067	704.2
deCODE	LRP12.15506_34	35359	1	0.001	37
deCODE	LRP4.19558_10	35367	2	0.0401	738.8
deCODE	LRP8.3323_37	35374	2	0.0152	272.8
deCODE	LRPAP1.3640_14	35283	3	0.0148	177
deCODE	LRRC15.6557_50	35303	6	0.0453	279
deCODE	LRRC32.7551_33	35379	1	0.0016	55.7
deCODE	LRRC4B.9916_146	35372	2	0.0034	60.1
deCODE	LRRC4C.9369_174	35365	3	0.0026	30.7
deCODE	LRRTM2.6904_14	35357	1	0.0025	87.1
deCODE	LRRTM4.6572_10	35348	1	0.0011	38.1
deCODE	LSAMP.2999_6	35365	2	0.0114	203.6
deCODE	LTBP4.13133_73	35365	1	0.0017	59.2
deCODE	LTF.2780_35	35342	4	0.0255	231.5
deCODE	LUM.13114_50	35349	7	0.0273	141.9
deCODE	LY75.16620_26	35349	8	0.1653	875
deCODE	LY9.3324_51	35359	5	0.0491	364.9
deCODE	LYPD3.13107_9	35350	1	0.0056	197.4
deCODE	LYPLAL1.12428_2	35349	1	0.0045	159.6
deCODE	LYVE1.3206_4	35377	5	0.0214	155
deCODE	LYZ.4920_10	35365	6	0.059	369.6
deCODE	LZIC.19338_3	35391	1	0.0011	39.3
deCODE	MAGI2.14066_49	35347	3	0.0601	753.3
deCODE	MAN1A2.9077_10	35360	3	0.0186	223.5
deCODE	MAN1C1.13427_66	35361	3	0.0184	220.4
deCODE	MAN2B2.9251_28	35377	8	0.0638	301.3
deCODE	MANBA.6382_17	35344	4	0.0573	537.1
deCODE	MANEA.8014_359	35343	10	0.131	532.4
deCODE	MANF.9223_11	35338	1	0.0016	55.1
deCODE	MANSC1.9557_5	35376	3	0.0227	273.7
deCODE	MANSC4.9578_263	35354	4	0.0542	506
deCODE	MAP1LC3A.17781_191	35366	1	0.001	36.9
deCODE	MAP2K1.2864_2	35367	1	0.0013	47.4
deCODE	MAP2K3.6151_18	35355	1	0.0009	31.7
deCODE	MAP3K3.12990_39	35359	1	0.001	35.8
deCODE	MAPK12.5005_4	35334	2	0.0223	403.8
deCODE	MAPK13.5006_71	35356	1	0.0044	156.3
deCODE	MAPK3.2855_49	35371	3	0.0276	335.2
deCODE	MAPK8.3825_18	35348	1	0.0011	40.2
deCODE	MAPK9.15604_18	35333	2	0.0114	204.6
deCODE	MAPKAPK2.3820_68	35370	2	0.0119	213
deCODE	MAPRE1.12469_19	35356	1	0.0016	57.2
deCODE	MAPRE2.16856_79	35333	1	0.0092	329.6
deCODE	MARK3.9747_48	35267	1	0.0012	40.7
deCODE	MASP1.3605_77	35368	1	0.0028	99.2
deCODE	MATN2.3325_2	35354	4	0.0116	104.1
deCODE	MATN3.19361_78	35371	6	0.0801	513.5
deCODE	MATN4.7083_74	35370	4	0.0249	225.4
deCODE	MAX.12411_60	35351	1	0.0134	480.8
deCODE	MBL2.3000_66	35357	7	0.0962	537.3
deCODE	MCEE.9388_18	35353	1	0.0018	65.3
deCODE	MCF2L.13934_3	34907	2	0.0203	361.2
deCODE	MCL1.10396_6	35350	1	0.0045	160.6
deCODE	MDGA1.16900_29	35362	7	0.1059	598.4
deCODE	MDGA2.19372_7	35362	4	0.0916	891.6
deCODE	MDH1.3853_56	35349	1	0.0022	77.3
deCODE	MDK.2911_27	35376	2	0.0049	87.1
deCODE	MENT.5744_12	35361	2	0.0065	114.8
deCODE	MESDC2.15299_102	35356	1	0.0009	31.5
deCODE	MET.2837_3	35340	3	0.0092	109
deCODE	METAP1.3210_1	35345	1	0.0017	61.6
deCODE	METTL24.9470_15	35370	3	0.01	119.4
deCODE	MFAP2.10569_28	35369	4	0.0429	396.7
deCODE	MFAP2.9294_45	35378	3	0.0307	373
deCODE	MFAP4.5636_10	35358	4	0.0193	174.1
deCODE	MFGE8.4455_89	35357	3	0.0292	354.6
deCODE	MFNG.5605_77	35369	1	0.0096	341.5
deCODE	MGAT1.10571_14	35309	1	0.0014	48.8
deCODE	MGAT2.6909_40	35362	1	0.0074	265.2
deCODE	MGAT4B.7141_21	35336	4	0.0458	423.5
deCODE	MGAT4C.7208_60	35364	1	0.0012	41.1
deCODE	MGP.6520_87	35366	2	0.0252	456.5
deCODE	MIA.2687_2	35371	5	0.0684	519.3
deCODE	MIF.8221_19	35369	1	0.0021	75.1
deCODE	MINPP1.5586_66	35357	1	0.0038	133.6
deCODE	MLN.5631_83	35357	5	0.0704	535.1
deCODE	MMAB.17783_9	35371	5	0.0545	407.3
deCODE	MMP1.4924_32	35363	7	0.0772	422.6
deCODE	MMP10.8479_4	35364	6	0.0477	295.1
deCODE	MMP12.4496_60	35364	6	0.0503	312.2
deCODE	MMP13.4925_54	35364	1	0.0013	45.4
deCODE	MMP16.9719_145	35349	1	0.0017	59.3
deCODE	MMP19.6425_87	35372	1	0.003	105.6
deCODE	MMP2.4160_49	35372	2	0.0049	87.6
deCODE	MMP7.2789_26	35365	3	0.0388	475.8
deCODE	MMP8.9172_69	35366	2	0.0231	417.8
deCODE	MMP9.2579_17	35369	1	0.0019	68.8
deCODE	MPG.12438_127	35307	1	0.0027	94.9
deCODE	MPO.2580_83	35369	5	0.0507	377.8
deCODE	MPPED2.19153_53	35369	2	0.0075	133.6
deCODE	MPST.12686_15	35363	2	0.0053	94.9
deCODE	MRC1.2637_77	35357	8	0.0673	318.7
deCODE	MRC2.3041_55	35367	4	0.0252	228.8
deCODE	MRVI1.8255_34	35374	2	0.0066	117.9
deCODE	MSMB.10620_21	35313	14	0.2359	778.4
deCODE	MSMP.8080_24	35350	1	0.0016	55.1
deCODE	MSR1.15533_97	35367	5	0.0246	178.7
deCODE	MST1.4407_10	35344	2	0.0759	1451.7
deCODE	MTHFD1.12575_30	35347	3	0.0068	80.8
deCODE	MTHFD2.18321_38	35349	1	0.002	70.2
deCODE	MTHFS.14107_1	35357	3	0.0446	549.8
deCODE	MTHFSD.19129_15	35373	5	0.0472	350.7
deCODE	MTRF1L.11134_30	35370	1	0.0113	404.3
deCODE	MUC16.15565_102	35366	3	0.0137	163.9
deCODE	MUSK.11547_84	35363	1	0.0018	65.1
deCODE	MVD.18422_41	35324	2	0.0032	56.4
deCODE	MX1.17460_51	35364	4	0.0423	390.4
deCODE	MXRA7.8005_1	35385	3	0.0374	458.1
deCODE	MXRA8.10521_10	35268	2	0.0039	68.8
deCODE	MYBPC1.7648_9	35363	1	0.0024	85.8
deCODE	MYOC.16558_2	35362	5	0.0401	295.5
deCODE	MYOM2.13534_20	35280	3	0.0039	46.4
deCODE	MYZAP.9964_10	35359	1	0.0022	76.8
deCODE	NAAA.3173_49	35354	4	0.0598	562.3
deCODE	NADK.13624_17	35312	2	0.0075	133.6
deCODE	NAGK.3894_15	35355	3	0.0151	180.1
deCODE	NAGLU.15509_2	35380	5	0.0889	689.9
deCODE	NAGPA.11208_15	35356	5	0.0487	361.6
deCODE	NANS.17802_4	35344	1	0.0034	120.9
deCODE	NAP1L4.19188_21	35367	1	0.0083	297.7
deCODE	NAPG.17773_26	35369	1	0.0022	79
deCODE	NBL1.2944_66	35379	2	0.0022	39.3
deCODE	NCAM1.4498_62	35364	3	0.044	542.5
deCODE	NCAM2.6507_16	35369	5	0.0578	433.8
deCODE	NCAN.15573_110	35352	2	0.0132	235.8
deCODE	NCF1.17766_5	35342	4	0.031	282.2
deCODE	NCR1.8360_169	35373	4	0.0396	364.8
deCODE	NDE1.9765_4	35381	1	0.0019	67.9
deCODE	NDRG3.18312_68	35366	2	0.0057	100.9
deCODE	NDST1.6927_7	35354	2	0.0086	154.1
deCODE	NEGR1.13109_82	35342	2	0.0079	140.8
deCODE	NEGR1.7050_5	35352	1	0.0061	218.5
deCODE	NEK7.12703_6	35333	1	0.0013	46.3
deCODE	NELL1.6544_33	35379	6	0.0665	420.3
deCODE	NEO1.8900_28	35356	2	0.0146	261.7
deCODE	NETO1.15298_199	35375	1	0.0009	31.7
deCODE	NFASC.7179_69	35372	4	0.0524	489
deCODE	NFKB1.9869_28	35343	1	0.0018	62.5
deCODE	NHEJ1.11351_233	35358	2	0.006	106.7
deCODE	NID1.3213_65	35360	4	0.0146	130.6
deCODE	NID2.16060_99	35367	5	0.0806	620.1
deCODE	NIT2.17808_37	35329	1	0.0032	113.8
deCODE	NLGN1.15620_4	35347	3	0.0086	102.1
deCODE	NLGN2.9772_153	35369	2	0.0079	140.7
deCODE	NMB.9321_400	35364	3	0.01	119.5
deCODE	NME2.4249_64	35362	1	0.0079	282.2
deCODE	NME4.16809_1	35315	3	0.0145	173.7
deCODE	NMRAL1.13988_67	35360	11	0.0902	318.7
deCODE	NMT1.5196_7	35368	1	0.0009	31.8
deCODE	NMT2.17821_20	35366	1	0.0016	55
deCODE	NNMT.19376_74	35369	1	0.0014	49.1
deCODE	NOG.8778_3	35367	4	0.0403	371.5
deCODE	NOTCH1.5107_7	35268	2	0.0052	92.2
deCODE	NOTCH3.5108_72	35375	1	0.0022	78.9
deCODE	NOTUM.8252_2	35033	3	0.0093	109.2
deCODE	NOV.2737_22	35361	1	0.002	69.6
deCODE	NPL.19496_1	35359	2	0.0086	153.1
deCODE	NPNT.6342_10	35350	3	0.0156	186.1
deCODE	NPPA.5443_62	35383	1	0.0014	48
deCODE	NPPB.16751_15	35388	1	0.0036	126.6
deCODE	NPPB.7655_11	35386	4	0.0333	305
deCODE	NPTX1.9256_78	35369	6	0.0479	296.6
deCODE	NPTX2.6521_35	35366	2	0.0061	108.2
deCODE	NPTXR.15511_37	35364	5	0.0522	389.4
deCODE	NPW.9986_14	35319	5	0.0496	368.6
deCODE	NQO1.9837_60	35372	6	0.0749	477.2
deCODE	NQO2.9754_33	35362	6	0.1007	659.9
deCODE	NRBP1.12616_45	35364	1	0.0009	30.5
deCODE	NRCAM.5109_24	35365	1	0.0014	48.5
deCODE	NRK1.16853_5	35355	2	0.0109	194.7
deCODE	NRP1.5542_22	35356	5	0.0392	288.4
deCODE	NRP2.15387_44	35353	4	0.0101	90.4
deCODE	NRXN3.5111_15	35354	2	0.0029	50.7
deCODE	NSF.13992_12	35361	1	0.0065	230.1
deCODE	NSFL1C.4250_23	35373	1	0.001	34.8
deCODE	NT5C.12560_9	35371	3	0.0424	521.9
deCODE	NT5C2.11288_26	35360	1	0.0051	180.3
deCODE	NT5C3A.19615_213	35343	1	0.0026	91.8
deCODE	NT5C3L.19135_5	35384	11	0.0801	280
deCODE	NT5DC3.9126_171	35362	3	0.0224	269.4
deCODE	NT5E.15452_5	35345	3	0.0483	597.5
deCODE	NT5M.17856_23	35359	1	0.0063	225.6
deCODE	NTF3.4145_58	35381	3	0.0073	87.1
deCODE	NTM.10907_116	35357	5	0.0576	432
deCODE	NTM.8428_102	35369	6	0.0503	312.3
deCODE	NTN1.6649_51	35371	4	0.0639	604
deCODE	NTN4.3327_27	35362	3	0.0164	196.1
deCODE	NTNG1.5637_81	35348	6	0.1089	720.1
deCODE	NTRK2.4866_59	35363	1	0.0016	56
deCODE	NTRK3.2658_27	35354	4	0.0186	167.3
deCODE	NUCB1.10451_11	35366	2	0.0079	141.5
deCODE	NUDCD3.4254_6	35355	1	0.0021	74.2
deCODE	NUDT12.13947_371	35344	3	0.0408	500.8
deCODE	NUDT2.16583_8	35350	4	0.0352	322.3
deCODE	NUDT5.17761_2	35378	1	0.0022	78.7
deCODE	NUDT9.9482_110	35364	2	0.0059	104.4
deCODE	OAF.6414_8	35373	5	0.0848	655.4
deCODE	OBP2B.5680_54	35369	3	0.0345	420.8
deCODE	OGN.17224_12	35356	3	0.0443	545.8
deCODE	OLA1.12659_13	35353	1	0.0079	281.9
deCODE	OLFM1.5703_26	35334	3	0.01	119
deCODE	OLFM2.19377_14	35371	5	0.068	516
deCODE	OLFML3.8660_5	35349	2	0.0039	69.7
deCODE	OLR1.16049_43	35389	1	0.0043	152.1
deCODE	OMD.5358_3	35359	1	0.0013	45.7
deCODE	OMG.16908_5	35361	1	0.0033	116.9
deCODE	OSMR.10892_8	35362	2	0.0063	111.9
deCODE	OVCA2.17697_2	35365	1	0.0017	59.3
deCODE	OXT.8356_88	35376	4	0.0457	423.8
deCODE	P4HB.4278_14	35022	1	0.0063	221
deCODE	PACAP.16322_10	35357	3	0.009	106.8
deCODE	PAICS.9841_197	35357	1	0.0022	79.1
deCODE	PAK4.13719_19	35371	1	0.0009	30.1
deCODE	PAM.5620_13	35343	5	0.0717	545.8
deCODE	PARK7.19523_215	35386	2	0.0066	117.2
deCODE	PARP1.10534_40	35344	1	0.001	35.4
deCODE	PARP1.8893_29	35356	1	0.001	37.1
deCODE	PARVA.13434_172	35371	2	0.0041	72.9
deCODE	PATE4.8065_245	35373	1	0.0055	196.2
deCODE	PCBD1.11313_100	35365	5	0.0123	88.4
deCODE	PCBD2.6899_37	35360	1	0.0012	42.5
deCODE	PCDH10.9018_38	35354	2	0.012	215.5
deCODE	PCDH9.10558_26	35347	3	0.0266	322
deCODE	PCNP.17769_28	35331	1	0.0028	100.4
deCODE	PCOLCE.11237_49	35357	1	0.0099	352.6
deCODE	PCOLCE2.6081_52	35364	4	0.0527	491.5
deCODE	PCSK1.13388_57	35343	6	0.0893	577.6
deCODE	PCSK2.15440_57	35378	1	0.003	104.9
deCODE	PCSK7.4459_68	35375	8	0.101	496.9
deCODE	PCSK9.5231_79	35364	5	0.0291	212.1
deCODE	PCYOX1.6431_68	35360	5	0.0585	439.5
deCODE	PDCD1LG2.3004_67	35368	4	0.0419	386.7
deCODE	PDCD5.12517_52	35359	4	0.0476	441.9
deCODE	PDCD6.19488_1	35287	3	0.0069	82.2
deCODE	PDCD6IP.18174_79	35353	1	0.0043	152.2
deCODE	PDE4A.18918_86	35373	3	0.0203	243.9
deCODE	PDE5A.16805_5	35352	2	0.0139	248.5
deCODE	PDE5A.5256_86	35352	3	0.0174	208.2
deCODE	PDGFA.4499_21	35323	3	0.0033	39.4
deCODE	PDGFD.17140_57	35365	3	0.0469	579.4
deCODE	PDGFD.9341_1	35365	3	0.0419	515
deCODE	PDGFRA.10366_11	35341	2	0.0057	101.8
deCODE	PDGFRB.3459_49	35358	7	0.1363	797
deCODE	PDGFRL.9713_67	35375	6	0.0589	369.2
deCODE	PDHX.18319_7	35378	2	0.0072	127.6
deCODE	PDIA5.5593_11	35367	6	0.0501	310.5
deCODE	PDK1.5227_60	35364	3	0.0141	168.3
deCODE	PDLIM1.11428_31	35358	1	0.0016	57.1
deCODE	PDLIM4.12387_7	35343	1	0.0083	294.5
deCODE	PDXK.11098_1	35261	6	0.0133	79.1
deCODE	PEAR1.8275_31	35362	3	0.016	191.4
deCODE	PEAR1.8892_14	35364	1	0.0011	38.7
deCODE	PEBP1.4276_10	35372	6	0.0534	332.3
deCODE	PECR.17776_15	35353	1	0.0039	140.1
deCODE	PELO.12431_13	35352	1	0.0009	32.7
deCODE	PENK.9076_25	35362	6	0.0916	594
deCODE	PEX14.8300_82	35391	1	0.0011	40.5
deCODE	PF4.2697_7	35350	2	0.0042	74.4
deCODE	PF4V1.5663_18	35351	3	0.0406	498.7
deCODE	PFKM.17384_110	35364	1	0.0113	404.3
deCODE	PGD.4187_49	35391	1	0.0021	75
deCODE	PGLS.17799_9	35352	3	0.0102	120.8
deCODE	PGLYRP1.3329_14	35368	2	0.0147	264.5
deCODE	PGLYRP2.5601_2	35377	3	0.0326	396.8
deCODE	PGLYRP3.10561_5	35351	1	0.0012	41.6
deCODE	PGM1.9173_21	35356	2	0.0044	77.9
deCODE	PGM2.18330_7	35363	4	0.0077	68.1
deCODE	PGP.18235_16	35319	4	0.0199	179.6
deCODE	PHPT1.16882_27	35259	2	0.0155	277.7
deCODE	PI3.4982_54	35369	2	0.032	583.9
deCODE	PIANP.14114_18	35388	1	0.0124	444.8
deCODE	PIANP.9599_6	35388	1	0.0149	536.3
deCODE	PIGR.3216_2	35373	1	0.008	287
deCODE	PIK3CG.3391_10	35354	1	0.001	35.1
deCODE	PILRA.10816_150	35356	18	0.3113	887.2
deCODE	PILRA.6402_8	35368	4	0.1143	1140.7
deCODE	PIP.6060_2	35370	4	0.0542	506.7
deCODE	PIP4K2A.12697_30	35356	1	0.0055	195.7
deCODE	PKDCC.8664_36	35362	2	0.0031	54.7
deCODE	PKLR.15607_56	35364	2	0.0077	138
deCODE	PKM2.4240_31	35357	2	0.0039	68.4
deCODE	PKP2.14067_6	35352	2	0.0054	96.6
deCODE	PLA2G12B.9380_2	35372	2	0.0042	75.3
deCODE	PLA2G2A.2692_74	35379	5	0.0666	504.9
deCODE	PLA2G7.5015_15	35358	5	0.0097	69
deCODE	PLA2R1.10916_44	35337	5	0.1067	844.2
deCODE	PLAT.2212_69	35352	4	0.0225	203.2
deCODE	PLAU.4158_54	35369	4	0.0434	401.4
deCODE	PLAUR.2652_15	35369	3	0.0195	235
deCODE	PLCG1.4563_61	35372	1	0.002	70
deCODE	PLCG2.10070_22	35364	2	0.0073	129.3
deCODE	PLD3.10948_14	35365	1	0.0013	47.5
deCODE	PLEK.7875_86	35360	2	0.008	142.9
deCODE	PLEKHA1.12459_13	35371	3	0.038	466
deCODE	PLEKHA7.12731_12	35362	3	0.0416	511.7
deCODE	PLG.3710_49	35389	5	0.0336	245.8
deCODE	PLG.4151_6	35388	4	0.0251	228.1
deCODE	PLOD2.6923_1	35354	1	0.0028	100.1
deCODE	PLOD3.10612_18	35354	4	0.0072	64.3
deCODE	PLTP.15475_4	35368	4	0.0573	536.9
deCODE	PLXNA1.9005_16	35368	2	0.0239	432.4
deCODE	PLXNA4.19560_23	35355	1	0.0027	94.1
deCODE	PLXNB2.9216_100	35333	5	0.0605	455
deCODE	PLXNC1.4564_2	35368	11	0.1029	368.7
deCODE	PLXND1.19561_216	35362	3	0.0251	302.8
deCODE	PMEL.6472_40	35374	2	0.0249	450.8
deCODE	PMM1.17408_2	35372	1	0.0009	32.2
deCODE	PMM2.17794_6	35379	3	0.0134	160
deCODE	PMVK.12450_42	35355	3	0.0066	77.8
deCODE	PNKP.13657_2	35378	1	0.0043	153.9
deCODE	PNLIP.15613_16	35378	2	0.0031	55.5
deCODE	PNLIPRP1.6627_25	35378	2	0.011	196.2
deCODE	PNP.15435_4	35328	2	0.0089	158.3
deCODE	POFUT1.5634_39	35369	3	0.0366	447.7
deCODE	POGLUT1.6467_65	35362	3	0.0196	235.5
deCODE	POLI.13536_56	35348	1	0.0021	73.4
deCODE	POLM.12851_5	35347	2	0.0111	198.3
deCODE	POMC.9204_33	35369	1	0.0021	73.4
deCODE	POMGNT2.6359_50	35352	4	0.0422	389.5
deCODE	POR.2731_29	35350	2	0.0106	189.9
deCODE	POSTN.3457_57	35352	4	0.023	208.1
deCODE	PPA1.5021_13	35370	2	0.0149	267.9
deCODE	PPA2.18307_71	35353	1	0.0038	134.9
deCODE	PPCS.17843_30	35366	2	0.0055	96.9
deCODE	PPIC.18819_21	35352	4	0.049	455.8
deCODE	PPID.5202_4	35355	2	0.0255	461.9
deCODE	PPIE.5238_26	35378	2	0.0346	633.2
deCODE	PPIH.12449_16	35357	2	0.0022	39.3
deCODE	PPIL1.9884_8	35356	4	0.0479	444.7
deCODE	PPP1R14A.19117_3	35375	2	0.0143	255.9
deCODE	PPP1R1A.17706_4	35372	1	0.0011	39.1
deCODE	PPP2R5A.13622_16	35357	1	0.0014	49.1
deCODE	PPT1.9244_27	35382	2	0.0161	290
deCODE	PRCP.5722_78	35343	2	0.0131	234.1
deCODE	PRDX1.3855_56	35366	2	0.0054	96.2
deCODE	PRDX6.5018_68	35352	1	0.0032	115.1
deCODE	PREP.14273_19	35358	3	0.0121	144.2
deCODE	PRG3.9015_1	35362	1	0.0027	96.2
deCODE	PRKCA.2644_11	35368	1	0.0026	90.8
deCODE	PRKCB.5475_10	35369	1	0.002	72.5
deCODE	PRKCSH.5687_5	35375	1	0.0038	136.3
deCODE	PROC.2961_1	35366	2	0.01	178.7
deCODE	PROK2.10754_113	35334	5	0.0687	521.5
deCODE	PROS1.2700_56	35327	1	0.0018	62.3
deCODE	PRPSAP1.9478_69	35382	1	0.0027	96.7
deCODE	PRPSAP2.19150_20	35358	1	0.0015	52
deCODE	PRSS1.3049_61	35373	1	0.0017	58.6
deCODE	PRSS2.5034_79	35371	4	0.0222	200.4
deCODE	PRSS22.4534_10	35323	4	0.024	217.4
deCODE	PRSS27.15535_3	35320	3	0.0156	186
deCODE	PRSS3.18864_7	35349	6	0.0596	373.6
deCODE	PRSS57.8351_17	35311	6	0.0501	310.3
deCODE	PRSS8.15513_108	35368	2	0.0034	60.8
deCODE	PRTN3.13720_95	35312	5	0.0522	388.8
deCODE	PSAP.6207_10	35374	3	0.0401	492.7
deCODE	PSAPL1.8814_33	35377	6	0.0512	318.2
deCODE	PSAT1.18342_2	35359	2	0.0074	131.9
deCODE	PSG3.6444_15	35366	8	0.1352	690.8
deCODE	PSG4.5649_83	35365	7	0.0891	494
deCODE	PSG5.9314_9	35364	8	0.0837	403.8
deCODE	PSG7.5651_50	35366	1	0.0047	167
deCODE	PSG9.9335_28	35365	5	0.0272	197.9
deCODE	PSMB1.12612_37	34935	2	0.0409	745.7
deCODE	PSMB4.18340_2	35362	3	0.0436	537.3
deCODE	PSMD9.13931_22	35366	1	0.006	214.4
deCODE	PSME1.5918_5	35375	1	0.0012	41.2
deCODE	PSME2.17694_32	35376	2	0.0074	132.1
deCODE	PTEN.3831_21	35356	1	0.0011	39.8
deCODE	PTGDS.10514_5	35250	1	0.0084	298.3
deCODE	PTGES2.18458_4	35355	1	0.0025	88.1
deCODE	PTGFRN.12727_7	35350	6	0.0978	638.4
deCODE	PTGR1.19617_5	35371	10	0.1045	412.6
deCODE	PTHLH.2962_50	35354	2	0.0065	115.7
deCODE	PTK7.9525_1	35367	2	0.0043	76.8
deCODE	PTN.3045_72	35379	3	0.0192	230.3
deCODE	PTPN7.14688_6	35355	1	0.0012	41.4
deCODE	PTPN9.12633_3	35352	1	0.0018	63.5
deCODE	PTPRJ.8250_2	35368	3	0.006	71.6
deCODE	PTPRS.6049_64	35362	1	0.0041	143.8
deCODE	PTPRU.8337_65	35367	2	0.009	160.4
deCODE	PVRL2.6245_4	35367	1	0.001	33.9
deCODE	PVRL4.5734_13	35364	1	0.0015	53.4
deCODE	PXDN.13463_1	35298	4	0.0105	93.4
deCODE	PYGL.11441_11	35360	2	0.0067	119.3
deCODE	PYY.3727_35	35372	1	0.0025	88.4
deCODE	QDPR.11257_1	35346	3	0.0414	509.2
deCODE	QPCT.7849_3	35363	4	0.0244	221.4
deCODE	QPCTL.8866_53	35370	5	0.0411	303.5
deCODE	QSOX2.8397_147	35275	5	0.0459	339
deCODE	RAB1A.19223_6	35353	1	0.0012	42
deCODE	RAB21.17514_48	35361	1	0.003	107.6
deCODE	RAB22A.12408_333	35371	1	0.0017	60.2
deCODE	RAB31.13597_20	35361	3	0.0078	92.6
deCODE	RAB6B.14271_23	35358	1	0.017	610.3
deCODE	RAD23B.12522_6	35358	1	0.0012	41.7
deCODE	RAD51L3.12554_10	35361	1	0.001	35.6
deCODE	RALB.18432_32	35360	1	0.0213	769.7
deCODE	RAP1GDS1.14106_46	35336	1	0.0009	32.7
deCODE	RARRES1.8398_277	35338	3	0.0872	1125.6
deCODE	RARRES2.3079_62	35374	2	0.0213	384.9
deCODE	RBM17.17391_10	35358	2	0.0161	288.5
deCODE	RBP1.19279_42	35364	1	0.0024	85.1
deCODE	RBP4.15633_6	35369	1	0.0028	99.6
deCODE	RBP5.19241_31	35391	1	0.0011	37.6
deCODE	RBP7.14208_3	35390	1	0.005	178.1
deCODE	RCAN1.13465_5	35373	1	0.0015	52.3
deCODE	RCL.17785_11	35368	1	0.0037	130.5
deCODE	RCN1.9322_15	35366	1	0.0064	226.1
deCODE	RECQL.11431_235	35415	6	0.0594	372.6
deCODE	REG1A.13095_51	35343	5	0.0447	330.6
deCODE	REG1B.16770_3	35352	6	0.0469	289.9
deCODE	REG3A.15304_1	35353	5	0.0244	176.6
deCODE	REG3G.15476_6	35352	6	0.0848	545.9
deCODE	REG4.11102_22	35352	2	0.0077	137.9
deCODE	RELT.14112_40	35369	1	0.0013	46
deCODE	REN.3396_54	35367	3	0.007	83.1
deCODE	RET.3220_40	35329	3	0.0473	585
deCODE	RETN.3046_31	35371	4	0.0471	437.2
deCODE	REXO2.13590_1	35365	1	0.0046	162.9
deCODE	RFESD.13603_7	35338	1	0.0016	57
deCODE	RFK.13059_33	35343	2	0.007	123.9
deCODE	RGMA.5483_1	35363	4	0.0146	131.4
deCODE	RGMB.3331_8	35345	3	0.0119	141.5
deCODE	RGS18.13982_33	35343	1	0.0013	46.8
deCODE	RHOC.17764_108	35343	1	0.0042	149
deCODE	RIPK2.8970_9	35346	1	0.0014	51.1
deCODE	RMDN1.7096_30	35351	4	0.0459	424.7
deCODE	RNASE1.7211_2	35334	6	0.0269	162.8
deCODE	RNASE2.8394_56	35339	1	0.0093	333.4
deCODE	RNASE3.15576_158	35339	6	0.0612	384.1
deCODE	RNASE4.5644_60	35337	4	0.0415	382.8
deCODE	RNASE6.5646_20	35338	7	0.088	487.3
deCODE	RNASET2.16913_8	35341	6	0.073	463.5
deCODE	RNPEP.12386_11	35345	5	0.0465	344.4
deCODE	ROBO1.5740_17	35340	2	0.0055	97.5
deCODE	ROBO2.5116_62	35343	2	0.0022	39
deCODE	ROR1.2590_69	35353	3	0.0251	302.8
deCODE	ROR2.7861_9	35357	4	0.016	144
deCODE	RPE.12646_2	35345	1	0.0025	87.6
deCODE	RPIA.12333_87	35344	2	0.0116	207.3
deCODE	RPN1.10490_3	35351	1	0.0098	350.9
deCODE	RPS6KA1.12329_21	35362	1	0.0044	156.8
deCODE	RRM1.11360_39	35366	1	0.0013	46
deCODE	RRM2B.8925_25	35362	2	0.0108	192.2
deCODE	RSPO1.16614_27	35382	2	0.0151	270.8
deCODE	RSPO3.13094_75	35347	2	0.0221	399.1
deCODE	RSPO3.8427_118	35356	2	0.0264	478.8
deCODE	RSPO4.8464_31	35366	3	0.0067	79.9
deCODE	RTN4IP1.18180_58	35373	1	0.0019	66.1
deCODE	RTN4R.5105_2	35357	5	0.0414	305
deCODE	RTP4.18315_38	35365	5	0.0423	312.4
deCODE	S100A12.5852_6	35361	2	0.0176	317.1
deCODE	S100A14.17828_3	35362	1	0.0034	120
deCODE	S100A16.17836_17	35362	3	0.0185	222
deCODE	S100A2.11969_5	35350	2	0.0065	115.7
deCODE	S100A4.14116_129	35360	2	0.0046	81.4
deCODE	S100A6.13090_17	35352	4	0.0097	86.7
deCODE	S100A7.7916_10	35362	5	0.0762	583.3
deCODE	S100A9.5339_49	35360	1	0.0009	32.8
deCODE	SAA1.15515_2	35382	4	0.0515	480.4
deCODE	SAA2.18832_65	35382	4	0.0493	458.4
deCODE	SAA4.15516_12	35382	5	0.1061	839.5
deCODE	SAR1A.17726_3	35372	2	0.0101	180.5
deCODE	SARS2.12348_46	35365	1	0.005	178
deCODE	SAT2.12524_18	35365	4	0.0227	205.5
deCODE	SBDS.3866_7	35356	1	0.0054	191.8
deCODE	SCARA5.10419_1	35354	4	0.0356	326.7
deCODE	SCARF1.5129_12	35354	5	0.0455	336.8
deCODE	SCARF2.8956_96	35362	1	0.007	248.6
deCODE	SCG3.7957_2	35364	5	0.0431	318.2
deCODE	SCGB3A1.6252_62	35331	3	0.0107	127.9
deCODE	SCGN.15305_7	35376	2	0.003	53.5
deCODE	SCIN.12684_5	35359	1	0.0035	124.5
deCODE	SCO2.16851_50	35338	1	0.0038	133.1
deCODE	SCUBE1.8989_40	35370	4	0.0104	93
deCODE	SCUBE3.16773_29	35351	2	0.0174	313.5
deCODE	SDCBP2.19261_12	35373	1	0.0009	31.3
deCODE	SDF2.15333_11	35360	1	0.0243	882.1
deCODE	SDF2L1.6990_44	35368	1	0.0011	40.2
deCODE	SDSL.17777_31	35367	4	0.0312	284.4
deCODE	SECTM1.13093_6	35014	4	0.0183	162.7
deCODE	SELE.3470_1	35363	1	0.0051	179.9
deCODE	SELL.4831_4	35363	5	0.0494	367.7
deCODE	SELP.4154_57	35362	2	0.0328	599.2
deCODE	SELPLG.11266_8	35364	2	0.0238	430.1
deCODE	SEMA3C.6448_36	35346	2	0.0064	113.9
deCODE	SEMA3E.5363_51	35350	11	0.1318	487.7
deCODE	SEMA3G.5628_21	35348	4	0.0164	147.2
deCODE	SEMA4A.16915_153	35361	1	0.0103	367
deCODE	SEMA4C.7923_41	35362	2	0.0174	313.6
deCODE	SEMA4D.5737_61	35361	6	0.0866	559
deCODE	SEMA5A.13132_14	35368	8	0.0909	442.1
deCODE	SEMA6A.7945_10	35360	4	0.0088	78.5
deCODE	SEMA6B.5121_3	35351	2	0.0043	75.9
deCODE	SEMA7A.7019_13	35359	1	0.0026	92.4
deCODE	SEPSECS.17357_33	35363	1	0.0016	56.9
deCODE	SEPT11.12620_3	35358	1	0.0016	57.2
deCODE	SEPW1.18310_26	35373	3	0.0112	132.9
deCODE	SERPINA1.3580_25	35371	6	0.0593	371.4
deCODE	SERPINA10.13119_26	35363	5	0.0648	490
deCODE	SERPINA11.9002_36	35372	4	0.0261	237.4
deCODE	SERPINA12.6551_94	35372	6	0.0916	594.7
deCODE	SERPINA3.2879_9	35372	3	0.0199	239.6
deCODE	SERPINA3.4153_11	35370	5	0.034	249
deCODE	SERPINA4.3449_58	35370	7	0.0551	294.4
deCODE	SERPINA5.3389_7	35372	2	0.0254	461.7
deCODE	SERPINA9.7266_4	35371	4	0.0143	128.3
deCODE	SERPINB1.10737_96	35348	1	0.0026	92.6
deCODE	SERPINB13.18841_1	35367	3	0.0165	198.3
deCODE	SERPINB4.15444_45	35368	3	0.0108	128.3
deCODE	SERPINB5.15417_3	35365	1	0.0079	281
deCODE	SERPINB8.19130_81	35365	3	0.0259	313.2
deCODE	SERPINC1.3344_60	35352	1	0.0014	48.9
deCODE	SERPIND1.3316_58	35361	1	0.0012	43.6
deCODE	SERPINE1.2925_9	35366	2	0.003	53.1
deCODE	SERPINE2.19154_41	35366	5	0.0836	644.9
deCODE	SERPINF1.9211_19	35352	4	0.0341	311.5
deCODE	SERPINF2.3024_18	35355	3	0.0106	126.3
deCODE	SERPING1.4479_14	35364	3	0.0612	767.9
deCODE	SERPINH1.10800_15	35361	3	0.0108	128.2
deCODE	SEZ6L.19563_3	35381	3	0.0079	93.9
deCODE	SF3B4.13449_25	35348	1	0.001	37.1
deCODE	SFRP1.3221_54	35359	3	0.0184	220.4
deCODE	SFRP4.17447_52	35361	2	0.0203	365.5
deCODE	SFTPB.10672_75	35332	5	0.0483	358.7
deCODE	SFTPD.19590_46	35366	4	0.0883	856.5
deCODE	SGK3.10042_8	35346	1	0.0018	64.8
deCODE	SH3BGRL2.19113_66	35334	1	0.0043	151.5
deCODE	SH3BGRL3.17490_4	35372	3	0.0338	412.2
deCODE	SH3BP2.7769_29	35281	2	0.0297	540.8
deCODE	SH3GLB2.18222_34	35363	3	0.0398	487.9
deCODE	SHANK3.13242_134	35328	5	0.0604	454.1
deCODE	SHBG.4929_55	35378	3	0.016	191.9
deCODE	SHH.2743_5	35337	2	0.0035	61.3
deCODE	SHMT1.12334_25	35348	4	0.0641	605.6
deCODE	SIAE.9263_57	35365	1	0.0055	196.5
deCODE	SIGLEC1.4464_10	35375	2	0.002	36.1
deCODE	SIGLEC12.10037_98	35364	8	0.1007	494.6
deCODE	SIGLEC14.8248_222	35383	9	0.1093	482.4
deCODE	SIGLEC5.16792_4	35384	6	0.1281	866.6
deCODE	SIGLEC5.9275_2	35382	7	0.1277	739.5
deCODE	SIGLEC6.2741_22	35384	10	0.1032	407
deCODE	SIGLEC7.2742_68	35375	4	0.0474	439.9
deCODE	SIGLEC9.3007_7	35375	8	0.0927	451.8
deCODE	SIRPA.5430_66	35372	6	0.1005	658.3
deCODE	SIRPB1.6247_9	35373	7	0.1085	614.9
deCODE	SIRPG.9241_40	35374	1	0.0087	311.9
deCODE	SLAMF6.5128_53	35351	2	0.0127	226.9
deCODE	SLAMF7.5487_7	35364	6	0.1128	749.3
deCODE	SLIT2.18930_28	35352	2	0.0053	94.1
deCODE	SLITRK1.15539_15	35358	1	0.0016	55.9
deCODE	SLITRK3.10565_19	35329	3	0.0415	509.6
deCODE	SLITRK5.4568_17	35339	6	0.0138	82.6
deCODE	SLITRK6.16916_19	35344	4	0.018	161.8
deCODE	SLPI.4413_3	35368	1	0.0049	174
deCODE	SMAD1.9838_4	35361	1	0.001	36.2
deCODE	SMAP1.11649_3	35323	3	0.0379	464.1
deCODE	SMOC1.13118_5	35348	2	0.0145	259.2
deCODE	SMOC2.15635_4	35334	4	0.0393	361
deCODE	SMPD1.10818_36	35366	4	0.0515	479.8
deCODE	SMPDL3A.4771_10	35350	2	0.0228	412.3
deCODE	SNAP29.12357_41	35359	1	0.0038	135.1
deCODE	SNCA.8458_111	35345	1	0.0009	32.6
deCODE	SNPH.17343_6	35372	2	0.0031	54.6
deCODE	SNUPN.17765_3	35361	1	0.0055	196.2
deCODE	SNX1.6955_68	35362	1	0.0061	218.1
deCODE	SNX8.6925_26	35332	2	0.0054	95.1
deCODE	SOD3.5660_51	35358	7	0.0757	413.4
deCODE	SORCS1.15636_49	35367	1	0.0017	61.3
deCODE	SORD.15447_45	35360	4	0.0241	218.4
deCODE	SPARCL1.4467_49	35364	5	0.0687	521.9
deCODE	SPATA20.11117_2	35352	4	0.0415	382.8
deCODE	SPG20.11161_5	35359	1	0.001	35
deCODE	SPHK1.4294_16	35380	2	0.003	52.7
deCODE	SPHK2.4468_21	35375	1	0.0017	59.7
deCODE	SPINK1.8243_55	35355	1	0.0056	200.2
deCODE	SPINK2.13405_61	35349	5	0.049	364
deCODE	SPINK4.19213_1	35348	1	0.0175	629.4
deCODE	SPINK5.8028_22	35356	2	0.0074	131.6
deCODE	SPINK6.5731_1	35357	7	0.0737	401.9
deCODE	SPINK7.10974_20	35349	1	0.0055	195.3
deCODE	SPINT1.2828_82	35364	1	0.0118	422.9
deCODE	SPINT2.2843_13	35375	5	0.0532	397.8
deCODE	SPINT3.7926_13	35365	3	0.0407	500.4
deCODE	SPOCK2.5491_12	35372	2	0.0158	284.3
deCODE	SPOCK3.9906_21	35362	10	0.0795	305.4
deCODE	SPON1.4297_62	35370	3	0.0363	444
deCODE	SPON2.8099_42	35273	5	0.0402	295.3
deCODE	SPP1.13113_7	35345	3	0.0046	54.2
deCODE	SRA1.18220_141	35362	2	0.0066	118.2
deCODE	SRGN.19251_56	35362	3	0.0144	172.7
deCODE	SRI.12356_65	35344	1	0.0049	174.8
deCODE	SRL.10940_25	35348	1	0.0057	202.4
deCODE	ST13.18387_7	35371	1	0.0013	44.3
deCODE	ST3GAL1.5657_28	35374	2	0.0277	503
deCODE	ST3GAL6.6947_4	35330	5	0.0872	675
deCODE	ST6GALNAC6.7228_2	35360	3	0.0044	51.7
deCODE	ST8SIA6.6930_95	35360	1	0.001	36.8
deCODE	STAMBP.19187_21	35350	1	0.0009	33.4
deCODE	STAMBPL1.12401_3	35348	2	0.0064	113.7
deCODE	STARD5.17383_4	35360	2	0.0282	512.6
deCODE	STAT3.10346_5	35371	1	0.0098	350
deCODE	STAT6.10372_18	35355	1	0.0048	170.4
deCODE	STC1.4930_21	35370	1	0.0024	84.5
deCODE	STIM1.8916_32	35375	2	0.0046	82
deCODE	STX7.8274_64	35364	1	0.0057	201.9
deCODE	STX8.10903_50	35359	1	0.0014	49.2
deCODE	SUB1.19236_24	35382	1	0.0008	30
deCODE	SULT1A3.13944_3	35372	5	0.0127	90.8
deCODE	SULT2A1.9829_91	35372	2	0.0125	224.7
deCODE	SUMO3.14623_26	35257	1	0.0014	48.6
deCODE	SVEP1.11109_56	35361	6	0.0536	333.8
deCODE	SVEP1.11178_21	35361	6	0.0605	379.6
deCODE	SWAP70.13552_7	35368	6	0.0745	474.6
deCODE	SYK.10722_13	35346	1	0.0032	114.8
deCODE	SYK.11378_37	35348	1	0.0031	110.4
deCODE	SYT11.7089_42	35362	1	0.0019	66.1
deCODE	TAC1.9337_43	35358	3	0.0159	189.9
deCODE	TAGLN.15640_54	35378	2	0.0032	56.1
deCODE	TAGLN2.11636_33	35344	1	0.0036	126.6
deCODE	TAGLN2.9201_13	35353	1	0.0036	126.7
deCODE	TALDO1.11347_9	35348	2	0.0062	110.2
deCODE	TAPBPL.6364_7	35383	7	0.1186	680.2
deCODE	TAX1BP3.12498_12	35355	1	0.0034	119.9
deCODE	TBCB.17686_27	35375	1	0.0014	49.6
deCODE	TBCE.11211_7	35352	2	0.0053	94
deCODE	TCEA2.13481_24	34864	1	0.0082	287.2
deCODE	TCL1A.17210_2	35380	3	0.0153	183.4
deCODE	TCN1.19614_8	35371	5	0.0456	337.9
deCODE	TCN2.15560_52	35365	6	0.13	880.8
deCODE	TCN2.5584_21	35365	11	0.1104	398.7
deCODE	TDGF1.5810_25	35344	8	0.1281	649
deCODE	TEC.16079_2	35340	2	0.0062	110.9
deCODE	TEK.3773_15	35366	4	0.0175	157.7
deCODE	TES.17419_17	35347	1	0.0018	63.1
deCODE	TESC.12831_21	35364	6	0.0496	307.5
deCODE	TF.4162_54	35359	2	0.0103	184.3
deCODE	TFF1.9185_15	35341	4	0.0444	410.2
deCODE	TFF2.9191_8	35338	2	0.0042	75.3
deCODE	TFF3.4721_54	35328	3	0.0058	69.2
deCODE	TFF3.8323_163	35335	1	0.0022	78
deCODE	TFPI.3336_50	35364	1	0.0011	38.3
deCODE	TFPI2.9233_71	35348	1	0.0013	45.4
deCODE	TFRC.8795_48	35205	1	0.0021	74.1
deCODE	TG.18839_24	35378	2	0.0035	62.8
deCODE	TGFBI.3283_21	35356	8	0.0517	241
deCODE	TGFBR3.3009_3	35352	2	0.0046	82.4
deCODE	TGM2.18934_50	35372	2	0.0142	254
deCODE	TGM3.4471_50	35377	4	0.0418	385.5
deCODE	TGM4.18933_4	35346	1	0.0011	40.2
deCODE	THBS1.3474_19	35372	1	0.001	34.6
deCODE	THBS2.14111_15	35020	1	0.0029	100.8
deCODE	THBS2.3339_33	35074	6	0.0728	458.9
deCODE	THBS3.8982_65	35364	4	0.0082	72.9
deCODE	THBS4.3340_53	35342	3	0.023	277.3
deCODE	THG1L.18215_5	35354	3	0.047	581.1
deCODE	THSD1.5621_64	35359	4	0.0529	493.4
deCODE	THYN1.12424_107	35144	1	0.0012	41.6
deCODE	TIE1.2844_53	35363	3	0.0211	254.4
deCODE	TIGIT.9638_2	35367	1	0.0024	83.4
deCODE	TIMD4.15449_33	35352	4	0.0277	252
deCODE	TIMP2.2278_61	35388	2	0.0028	50.5
deCODE	TIMP3.2480_58	35372	8	0.1069	528.9
deCODE	TIMP4.6462_12	35368	4	0.0462	428.3
deCODE	TINAGL1.11192_168	35364	1	0.0036	126.5
deCODE	TIRAP.9839_148	35373	3	0.0115	137.5
deCODE	TLL1.6383_90	35365	2	0.0021	38
deCODE	TLR1.16324_38	35365	1	0.0077	273.1
deCODE	TLR2.3835_11	35381	1	0.0011	40.3
deCODE	TLR3.16918_198	35381	6	0.0663	418.8
deCODE	TMEFF1.15641_20	35343	1	0.0012	42.9
deCODE	TMEM106A.10499_1	35362	1	0.0013	45.9
deCODE	TMEM106B.8687_26	35370	2	0.0068	121.2
deCODE	TMEM132A.7871_16	35369	6	0.0859	553.8
deCODE	TMEM132B.8890_9	35378	2	0.0098	175.7
deCODE	TMEM132C.7173_141	35379	5	0.0547	409.7
deCODE	TMEM132D.13416_8	35373	6	0.0483	299
deCODE	TMEM190.10442_1	35370	6	0.1145	762.3
deCODE	TMEM2.8992_1	35352	2	0.0106	189.6
deCODE	TMEM9.9249_17	35347	1	0.0018	62.5
deCODE	TNC.4155_3	35363	6	0.1222	820.6
deCODE	TNFAIP3.14009_65	35362	1	0.0069	245.6
deCODE	TNFAIP6.5036_50	35344	7	0.0672	363.4
deCODE	TNFAIP8.12563_2	35353	2	0.013	232.9
deCODE	TNFRSF11B.8304_50	35361	4	0.015	134.3
deCODE	TNFRSF17.2665_26	35380	1	0.0067	237
deCODE	TNFRSF19.5131_15	35380	1	0.004	141.7
deCODE	TNFRSF1A.2654_19	35380	1	0.006	214.4
deCODE	TNFRSF1B.3152_57	35385	1	0.0048	170.8
deCODE	TNFRSF1B.8368_102	35384	2	0.0123	221
deCODE	TNFRSF21.5404_53	35355	2	0.0062	110.2
deCODE	TNFSF12.5939_42	35372	4	0.0421	389.1
deCODE	TNFSF13B.3059_50	35356	3	0.0036	42
deCODE	TNFSF14.5355_69	35374	2	0.0074	131
deCODE	TNFSF14.5988_49	35372	1	0.0016	55.4
deCODE	TNFSF15.2968_61	35362	1	0.0011	37.4
deCODE	TNFSF8.3421_54	35362	2	0.009	161.3
deCODE	TNR.11302_237	35340	1	0.0074	264.7
deCODE	TP53I3.17748_21	35368	4	0.0534	498.9
deCODE	TPI1.4309_59	35390	1	0.001	34.9
deCODE	TPM4.9863_1	35363	1	0.002	70.3
deCODE	TPP1.17691_1	35380	4	0.0127	114.1
deCODE	TPSAB1.9409_11	35313	6	0.11	727.2
deCODE	TPSB2.3403_1	35316	10	0.1609	677.2
deCODE	TPST1.7928_183	35358	3	0.0334	406.8
deCODE	TPST2.8024_64	35379	2	0.0093	166.8
deCODE	TRDMT1.12635_9	35350	2	0.04	736.6
deCODE	TREM1.9266_1	35367	6	0.0522	324.3
deCODE	TREM2.16300_4	35362	6	0.056	349.8
deCODE	TREML1.9329_28	35367	2	0.0071	126.1
deCODE	TREML2.5736_1	35370	6	0.0586	366.6
deCODE	TRIL.6527_1	35370	1	0.0019	68.5
deCODE	TRIM3.12573_80	35370	2	0.0059	105.2
deCODE	TRIO.11126_102	35365	1	0.0009	31.8
deCODE	TSG101.13044_5	35374	1	0.0083	296.2
deCODE	TSSC4.18181_2	35352	1	0.0012	42.1
deCODE	TSTA3.12657_2	35097	1	0.0016	56.9
deCODE	TSTD1.19277_4	35365	3	0.0422	519.6
deCODE	TTL.13973_62	35366	1	0.0015	52.1
deCODE	TWSG1.9234_8	35369	2	0.005	88.1
deCODE	TXNDC12.19334_62	35368	1	0.0034	121.1
deCODE	TXNDC15.6366_38	35360	3	0.0407	500.2
deCODE	TXNDC5.11212_7	35364	5	0.0195	140.9
deCODE	TXNL4B.15316_262	35375	1	0.0075	268.3
deCODE	TYRO3.2611_72	35364	1	0.0044	157.1
deCODE	UAP1.13580_2	35352	1	0.0011	37.5
deCODE	UBASH3B.12558_3	35362	2	0.0075	133.5
deCODE	UBE2C.12556_7	35362	1	0.008	284.9
deCODE	UBE2F.18213_30	35342	1	0.002	70.2
deCODE	UBE2N.3905_62	35367	1	0.0009	32
deCODE	UBLCP1.19124_9	35368	3	0.0219	263.9
deCODE	UBXN2B.18435_40	35356	1	0.0015	53.5
deCODE	UCMA.10977_55	35364	5	0.0432	319.3
deCODE	UGDH.17755_5	35360	4	0.0399	367.5
deCODE	UGT1A1.17702_53	35373	2	0.0208	376.1
deCODE	UGT1A6.7891_45	35374	3	0.024	289.4
deCODE	ULK3.12437_18	35352	1	0.0026	92.9
deCODE	UNC5B.15394_79	35374	4	0.011	97.9
deCODE	UNC5C.5139_32	35338	3	0.0143	171.3
deCODE	UNC5D.16307_22	35369	1	0.0042	148
deCODE	UPP1.19448_104	35350	1	0.003	105.6
deCODE	UROD.19289_29	35364	2	0.0289	525.4
deCODE	UROS.11248_43	35360	4	0.0179	160.9
deCODE	USP15.19161_1	35372	2	0.0079	141.2
deCODE	USP8.13450_49	35355	1	0.0025	87
deCODE	UST.8364_74	35361	3	0.0101	120.3
deCODE	UXS1.8258_22	35373	1	0.0046	164.9
deCODE	VASN.5682_13	35360	1	0.0021	73.8
deCODE	VAT1.18175_65	35374	1	0.0016	55.1
deCODE	VAV1.5275_28	35373	1	0.0019	68.3
deCODE	VEGFA.19437_61	35364	6	0.0536	333.9
deCODE	VEGFA.2597_8	35364	2	0.0373	685.1
deCODE	VEGFA.4867_15	35364	6	0.0523	325.1
deCODE	VEGFC.3132_1	35342	2	0.0067	118.8
deCODE	VIM.15540_6	35363	3	0.0045	53.4
deCODE	VIT.6234_74	35362	6	0.083	533.2
deCODE	VNN2.15480_2	35364	5	0.0583	438.1
deCODE	VOPP1.14618_26	35340	2	0.0037	65.9
deCODE	VPS24.12508_9	35335	1	0.0012	40.7
deCODE	VPS26A.19293_6	35362	1	0.0106	378.6
deCODE	VTA1.4209_60	35352	1	0.0011	38
deCODE	VTN.13125_45	35343	8	0.154	803.8
deCODE	VWA1.6385_63	35302	7	0.0829	455.7
deCODE	VWA2.7128_9	35381	6	0.0269	162.8
deCODE	VWC2.15308_108	35343	4	0.0412	379.5
deCODE	VWF.3050_7	35381	1	0.0051	181.7
deCODE	WARS.9870_17	35380	2	0.0216	390.9
deCODE	WBP2.17698_15	35381	1	0.0012	41.6
deCODE	WFDC1.9316_67	35372	6	0.0548	341.6
deCODE	WFDC2.11388_75	35358	1	0.0014	50.5
deCODE	WFDC5.6969_14	35369	1	0.0012	42.8
deCODE	WFIKKN1.3191_50	35312	2	0.0122	217.4
deCODE	WFIKKN2.3235_50	35360	6	0.0881	569.4
deCODE	WIF1.16070_7	35368	1	0.0015	52
deCODE	WISP1.13692_154	35375	6	0.0872	563.3
deCODE	WISP2.6392_7	35369	5	0.0381	280
deCODE	WWOX.17724_3	35366	1	0.0021	74.4
deCODE	XCL2.15617_8	35364	1	0.0016	57.6
deCODE	XPNPEP1.3481_87	35367	1	0.0016	55.8
deCODE	XRCC4.9886_28	35341	1	0.0045	158.1
deCODE	XXYLT1.6375_75	35220	3	0.0237	284.6
deCODE	YEATS4.17474_106	35364	1	0.001	36.1
deCODE	YWHAB.14156_33	35370	1	0.011	391.8
deCODE	ZADH2.17345_12	35377	1	0.0039	137
deCODE	ZFAND1.19173_5	35347	3	0.0125	149.3
deCODE	ZG16B.8310_6	35319	1	0.0131	467.7
deCODE	ZYX.13632_10	35373	1	0.0022	78.4
Fenland	A1BG.16561_9	10708	1	0.121	1474.4
Fenland	A4GALT.8759_29	10708	1	0.0366	406.7
Fenland	AARS.12340_17	10708	1	0.0061	65.5
Fenland	ABHD10.17370_186	10708	1	0.0048	51.9
Fenland	ABL2.5261_13	10708	1	0.0044	47.6
Fenland	ABLIM3.13578_98	10708	1	0.0162	176.1
Fenland	ABO.9253_52	10708	4	0.2675	977.1
Fenland	ACAA1.17782_23	10708	3	0.0592	224.7
Fenland	ACADM.17333_20	10708	2	0.1269	777.8
Fenland	ACADSB.17403_14	10708	2	0.105	628
Fenland	ACADVL.19262_219	10708	1	0.0056	60.3
Fenland	ACAN.3280_49	10708	2	0.0212	116.2
Fenland	ACAP2.12343_14	10708	1	0.003	32.5
Fenland	ACAT1.19197_95	10708	2	0.0666	381.9
Fenland	ACAT2.17341_89	10708	1	0.1143	1381.9
Fenland	ACBD6.10075_75	10708	1	0.0035	37.8
Fenland	ACBD7.13563_259	10708	1	0.0123	133.4
Fenland	ACE.10714_7	10708	3	0.1582	670.4
Fenland	ACOT13.17675_17	10708	1	0.0064	69.5
Fenland	ACOT8.17400_71	10708	1	0.0061	66
Fenland	ACP1.3858_5	10708	4	0.4057	1827
Fenland	ACP5.3232_28	10708	3	0.0434	161.7
Fenland	ACP6.5742_14	10708	4	0.3245	1285.1
Fenland	ACPL2.6079_59	10708	1	0.0032	34.6
Fenland	ACPP.19317_114	10708	1	0.003	32.6
Fenland	ACSF2.17466_72	10708	1	0.0028	30.1
Fenland	ACVRL1.16318_12	10708	1	0.0157	170.8
Fenland	ACY1.3343_1	9376	1	0.0135	127.9
Fenland	ACYP2.12812_25	10708	2	0.0799	465
Fenland	ADAM22.7933_75	10708	2	0.0377	209.6
Fenland	ADAM23.7049_2	10708	4	0.096	284.1
Fenland	ADAMTS13.3175_51	10708	3	0.1767	766
Fenland	ADAMTS4.2809_25	10708	1	0.0031	32.9
Fenland	ADAMTS5.3168_8	10708	4	0.1829	599.1
Fenland	ADAMTSL1.16890_37	10708	2	0.0319	176.1
Fenland	ADAMTSL2.6379_62	10708	2	0.0084	45.2
Fenland	ADGRE2.4546_27	10708	2	0.0628	359
Fenland	ADGRF5.6409_57	10708	3	0.1876	824
Fenland	ADH1A.17396_23	10708	1	0.0152	165.4
Fenland	ADH1B.9834_62	10708	1	0.0043	46
Fenland	ADH1C.15525_294	10708	1	0.0029	31.3
Fenland	ADH4.8325_37	10708	1	0.0063	67.5
Fenland	ADH5.11369_23	10708	2	0.0331	183
Fenland	ADH6.18206_18	10708	1	0.0155	168.4
Fenland	ADH7.11377_19	10708	1	0.0384	428
Fenland	ADI1.12457_10	10708	1	0.0139	151.3
Fenland	ADIPOQ.3554_24	10708	3	0.0468	175.1
Fenland	ADM2.8100_15	10708	1	0.0057	61
Fenland	ADSSL1.13998_26	10708	2	0.0927	546.6
Fenland	AES.18396_10	9376	1	0.0056	52.7
Fenland	AFM.4763_31	10708	2	0.0544	308
Fenland	AGAP2.14291_53	10708	1	0.0073	78.5
Fenland	AGFG1.11681_8	10708	1	0.0149	162.3
Fenland	AGRN.15483_377	10042	2	0.0535	283.8
Fenland	AGRP.2813_11	10708	1	0.0266	292.2
Fenland	AGT.3484_60	10708	2	0.0338	187.1
Fenland	AHSG.3581_53	10708	3	0.1383	572.5
Fenland	AIF1L.18871_24	10708	3	0.2165	986
Fenland	AK2.11368_32	10708	1	0.003	32.6
Fenland	AKR1A1.4192_10	10708	3	0.1407	584.1
Fenland	AKR1B1.16606_85	10708	1	0.0115	125
Fenland	AKR1C3.17377_1	10708	3	0.0516	194.2
Fenland	AKR1C4.18397_5	10708	2	0.1413	881
Fenland	AKR1D1.18398_1	10708	1	0.0029	31.1
Fenland	AKR7A2.4188_1	10708	2	0.0358	198.9
Fenland	AKR7A3.18173_11	10708	2	0.0428	239.6
Fenland	ALAD.15523_9	10708	3	0.0379	140.6
Fenland	ALCAM.5451_1	10708	1	0.007	75.2
Fenland	ALDH1A1.11265_8	10708	1	0.0105	113.1
Fenland	ALDH2.18381_16	10708	1	0.0154	167.5
Fenland	ALDH3A1.11480_1	10708	1	0.0164	178.4
Fenland	ALDH3B1.12940_35	10708	1	0.0089	95.7
Fenland	ALDH6A1.19136_22	10708	2	0.0147	79.7
Fenland	ALDOB.18185_118	10708	1	0.0238	260.8
Fenland	ALDOC.9876_20	10708	1	0.009	97.3
Fenland	ALKBH3.18401_18	10708	4	0.0764	221.4
Fenland	ALOX15B.12422_143	10708	3	0.0305	112.2
Fenland	ALPPL2.6715_63	10708	2	0.0287	158
Fenland	AMBP.15453_3	10708	2	0.0136	73.6
Fenland	AMIGO2.14134_49	10708	2	0.0077	41.7
Fenland	AMY1A.7918_114	10708	4	0.1018	303.1
Fenland	AMY2A.18917_53	10708	6	0.1257	256.4
Fenland	AMY2B.15556_49	10708	5	0.1145	276.8
Fenland	ANG.4874_3	10708	4	0.2506	894.9
Fenland	ANGPT1.2811_27	10708	1	0.0037	39.4
Fenland	ANGPT2.2602_2	10708	1	0.0053	56.8
Fenland	ANGPTL1.11142_11	10708	2	0.1071	642
Fenland	ANGPTL1.9092_33	10708	1	0.0038	40.7
Fenland	ANGPTL3.10391_1	10708	1	0.0388	432.6
Fenland	ANGPTL4.3796_79	10708	1	0.0035	38.1
Fenland	ANKRD27.12445_50	10708	1	0.0129	139.5
Fenland	ANTXR2.15559_5	10708	3	0.0286	105
Fenland	ANXA1.4960_72	10708	1	0.0217	237.8
Fenland	ANXA11.17513_11	10708	1	0.0298	328.9
Fenland	ANXA2.13700_10	10708	5	0.2879	865.3
Fenland	ANXA2.4961_17	10708	4	0.1906	630.2
Fenland	ANXA4.17164_15	10708	1	0.0562	637.6
Fenland	ANXA5.14158_17	10708	2	0.0362	201.3
Fenland	AOC1.15486_126	10537	6	0.21	466.4
Fenland	AP1G2.12714_38	10708	2	0.022	120.3
Fenland	AP2A2.13621_31	10708	1	0.0078	83.7
Fenland	APCDD1.6599_5	10708	1	0.0047	50.7
Fenland	APCS.2474_54	10708	2	0.0353	195.9
Fenland	APEX1.9849_13	10708	1	0.0028	29.9
Fenland	APLP2.10627_87	10708	1	0.0182	198.8
Fenland	APMAP.10605_22	10708	2	0.0197	107.3
Fenland	APOA1.2750_3	10708	1	0.0031	32.8
Fenland	APOA1BP.16621_77	10708	1	0.0294	324.1
Fenland	APOA4.17685_9	10708	1	0.0049	52.4
Fenland	APOA5.15363_32	10708	3	0.151	634.6
Fenland	APOB.2797_56	9682	1	0.0057	55.4
Fenland	APOBEC3G.13930_3	10708	2	0.0208	113.6
Fenland	APOC1.15364_101	10708	2	0.045	251.9
Fenland	APOC3.6461_54	10708	1	0.0106	115.1
Fenland	APOE.2418_55	10708	2	0.0716	413.1
Fenland	APOF.12370_30	10708	1	0.0135	146.7
Fenland	APOH.8288_27	10708	2	0.1664	1068.4
Fenland	APOL1.11510_31	10708	2	0.1069	640.9
Fenland	APOL3.16823_75	10708	4	0.2254	778.6
Fenland	APP.3171_57	10708	1	0.0065	70
Fenland	APRT.10088_37	10708	1	0.0031	33.7
Fenland	ARF4.18408_26	10708	2	0.0072	39
Fenland	ARFIP1.13488_3	10708	2	0.0668	383.1
Fenland	ARG2.17752_24	10708	1	0.0082	88.5
Fenland	ARHGAP25.11333_82	10708	2	0.035	194.3
Fenland	ARHGEF25.13519_112	10708	2	0.0204	111.2
Fenland	ARL3.12571_14	10708	3	0.0357	132
Fenland	ARL4D.18413_24	10708	1	0.0033	35.2
Fenland	ARPC1B.12689_56	10708	1	0.0066	71.3
Fenland	ARRB1.12643_4	10708	1	0.0062	66.6
Fenland	ARSA.3583_54	10708	1	0.0357	396.6
Fenland	ARSB.3172_28	10708	3	0.0395	146.5
Fenland	ARSK.8269_327	10708	1	0.0088	94.9
Fenland	ART3.7970_315	10708	1	0.0327	362.2
Fenland	ART4.6576_1	10708	3	0.1585	671.9
Fenland	ASAH2.3212_30	10446	9	0.2505	387.6
Fenland	ASF1A.18172_71	10708	2	0.0298	164.6
Fenland	ASGR1.5452_71	10708	1	0.0094	101.9
Fenland	ASIP.5676_54	10708	2	0.1541	975.4
Fenland	ASL.11241_8	10708	1	0.0126	136.2
Fenland	ASPH.6998_106	10708	2	0.0307	169.3
Fenland	ASPN.6451_64	10708	2	0.1057	632.7
Fenland	ASRGL1.18313_4	10708	1	0.0557	631.4
Fenland	ATOX1.19233_75	10708	1	0.0046	49.7
Fenland	ATP1B2.7218_87	10708	1	0.0189	206.5
Fenland	ATRN.15499_11	10708	5	0.098	232.5
Fenland	ATXN3.16825_20	10708	2	0.0514	290.1
Fenland	AZGP1.9312_8	10708	2	0.0688	395.3
Fenland	B3GALT6.7981_230	10708	1	0.0085	92.3
Fenland	B3GALTL.5727_35	10708	2	0.1275	782.3
Fenland	B3GAT3.6897_38	10708	1	0.0597	680
Fenland	B3GNT2.7980_72	10708	2	0.0304	167.9
Fenland	B3GNT8.9297_12	10708	4	0.2255	778.9
Fenland	B4GALT1.13381_49	10708	1	0.0324	359
Fenland	B4GALT2.9595_11	10708	2	0.0595	338.6
Fenland	B4GALT6.10832_24	10708	2	0.1039	620.5
Fenland	B4GALT7.7806_33	10708	1	0.0064	68.7
Fenland	BCAM.2816_50	10708	1	0.0182	198.9
Fenland	BCAN.3461_58	10708	2	0.0215	117.4
Fenland	BCAT2.19365_11	9376	1	0.0206	196.9
Fenland	BCHE.15514_26	10708	3	0.1522	640.4
Fenland	BCL10.8768_4	10708	1	0.0056	60
Fenland	BDH2.17329_2	10708	2	0.0381	211.7
Fenland	BDNF.14047_78	10708	1	0.0051	54.9
Fenland	BDNF.2421_7	10708	1	0.0048	51.2
Fenland	BET1L.10959_125	10708	2	0.1154	698.3
Fenland	BID.5798_3	10708	2	0.0074	40
Fenland	BIN1.9574_11	10708	1	0.0249	273
Fenland	BLVRA.11382_5	10708	1	0.004	43
Fenland	BMP1.3348_49	10708	1	0.0033	35.6
Fenland	BMPER.15368_3	10708	2	0.0106	57.6
Fenland	BOC.4328_2	10708	1	0.0136	147.6
Fenland	BOLA1.15370_5	10708	2	0.1962	1306.3
Fenland	BOLA3.5980_55	10708	1	0.0202	220.4
Fenland	BPHL.17813_21	10708	2	0.0962	569.8
Fenland	BPI.4126_22	10708	4	0.1571	498.9
Fenland	BPIFA2.16302_11	10708	1	0.0038	41.3
Fenland	BPIFB1.15367_38	10708	3	0.1133	455.9
Fenland	BPNT1.17814_8	10708	1	0.0041	44.5
Fenland	BRSK2.9790_28	10708	1	0.0471	529.2
Fenland	BST1.4535_50	10708	5	0.2879	865.4
Fenland	BTC.13088_397	10708	2	0.0926	546.1
Fenland	BTD.15644_1	10708	3	0.2123	961.8
Fenland	BTN3A3.17692_2	10708	7	0.2235	439.9
Fenland	BTNL8.9026_40	10708	1	0.0244	267.5
Fenland	BTNL9.7950_142	10708	1	0.0052	56.3
Fenland	C10orf54.11531_24	10708	2	0.1479	929
Fenland	C10orf54.14123_34	10708	2	0.1639	1048.9
Fenland	C11orf68.8307_47	10708	1	0.0028	30.5
Fenland	C1QC.14100_63	10708	6	0.1119	224.6
Fenland	C1QL1.6404_20	10708	2	0.0354	196.3
Fenland	C1QTNF3.7251_64	10708	1	0.0208	227.7
Fenland	C1QTNF5.7810_20	10708	2	0.0206	112.6
Fenland	C1QTNF9.16605_2	10708	2	0.0794	461.6
Fenland	C1RL.9348_1	10708	1	0.0037	39.4
Fenland	C1S.8840_61	10708	1	0.0072	77.9
Fenland	C1orf198.8035_6	10708	1	0.0135	146.1
Fenland	C3.2683_1	10708	1	0.007	75.2
Fenland	C3.2754_50	10708	1	0.004	43.5
Fenland	C3.4480_59	10708	1	0.0064	69.5
Fenland	C3.4900_8	10708	1	0.0045	48.4
Fenland	C3.5803_24	10708	1	0.0186	203.5
Fenland	C4BPA.9449_150	10708	1	0.0589	669.9
Fenland	C5.2381_52	10708	2	0.0243	133.1
Fenland	C5.2851_63	10708	1	0.0128	138.5
Fenland	C6.4127_75	10708	5	0.0956	226.3
Fenland	C7.2888_49	10708	3	0.1336	550.2
Fenland	C8G.14708_59	10708	2	0.1037	619
Fenland	C9.3060_43	10708	3	0.0184	66.9
Fenland	CA1.4969_2	10708	1	0.005	53.8
Fenland	CA10.13666_222	10708	2	0.0352	195.3
Fenland	CA11.8859_51	10708	1	0.0083	89.9
Fenland	CA13.3420_21	10708	2	0.1114	671.2
Fenland	CA3.3799_11	10708	1	0.0176	192.1
Fenland	CA6.3352_80	10708	4	0.1598	509
Fenland	CA8.11390_24	10708	2	0.0454	254.4
Fenland	CABLES2.7105_7	10708	1	0.0045	48.6
Fenland	CACNA2D3.8885_6	10708	1	0.0182	198.9
Fenland	CACYBP.12432_23	10708	2	0.0348	193.2
Fenland	CADM1.3326_58	10708	1	0.014	152.4
Fenland	CALCB.17170_15	10708	1	0.0303	335.1
Fenland	CALCOCO2.12534_10	10708	1	0.0065	69.7
Fenland	CAMK2D.3419_49	10708	1	0.0047	50.4
Fenland	CAMKK1.18860_2	10708	1	0.0052	55.8
Fenland	CAMP.9384_17	10708	1	0.0042	45.4
Fenland	CAPG.4968_50	10708	3	0.1245	507.2
Fenland	CARD9.11405_150	10708	1	0.0142	154.7
Fenland	CARHSP1.12808_103	10708	1	0.0041	44.3
Fenland	CASP3.3593_72	10708	1	0.0249	273.6
Fenland	CASS4.12855_16	10708	1	0.009	97.3
Fenland	CAT.3488_64	10708	2	0.0373	207.1
Fenland	CBL.12016_60	10708	1	0.0246	270.4
Fenland	CBLN1.9313_27	10708	3	0.3218	1693.2
Fenland	CBLN4.5688_65	10708	3	0.0405	150.4
Fenland	CBR1.12381_26	10708	1	0.0542	613
Fenland	CBR3.14091_42	10708	4	0.1524	481.2
Fenland	CCBL2.12682_5	10708	1	0.096	1137.2
Fenland	CCDC126.6388_21	10708	1	0.0562	637.7
Fenland	CCDC134.15300_66	10708	1	0.0132	143.2
Fenland	CCDC80.3234_23	10708	2	0.0102	55.3
Fenland	CCL11.5301_7	10708	1	0.0073	79.1
Fenland	CCL14.2900_53	10708	3	0.2547	1219.2
Fenland	CCL15.18289_16	10264	3	0.2991	1459.2
Fenland	CCL16.4913_78	10708	3	0.2244	1032.2
Fenland	CCL17.3519_3	10708	2	0.0453	253.9
Fenland	CCL18.3044_3	10708	5	0.1994	533.3
Fenland	CCL21.2516_57	10708	1	0.0044	47.1
Fenland	CCL22.3508_78	10708	3	0.0274	100.5
Fenland	CCL23.2913_1	10708	4	0.105	313.8
Fenland	CCL23.3028_36	10708	3	0.133	547.5
Fenland	CCL25.2705_5	10708	3	0.2302	1067.2
Fenland	CCL3.3040_59	10708	3	0.1326	545.3
Fenland	CCL5.5480_49	10708	1	0.0274	301.8
Fenland	CCL7.4886_3	10708	5	0.2208	606.4
Fenland	CCL8.13748_4	10708	4	0.197	656.3
Fenland	CCM2.12347_29	10708	1	0.0084	90.9
Fenland	CCNH.9848_22	10708	1	0.009	97.5
Fenland	CCS.13068_139	10708	1	0.0146	159.1
Fenland	CD109.3290_50	10708	3	0.1946	862.1
Fenland	CD14.16914_104	10708	1	0.0211	231.3
Fenland	CD14.8969_49	10708	2	0.0334	185.1
Fenland	CD177.13116_25	10708	5	0.2467	700.9
Fenland	CD200.5112_73	10708	1	0.0078	84.6
Fenland	CD200R1.5103_30	10708	1	0.0252	276.9
Fenland	CD209.3029_52	10708	2	0.0632	361.2
Fenland	CD244.5063_12	10708	1	0.0031	33.6
Fenland	CD274.5060_62	10708	1	0.0313	345.5
Fenland	CD300A.5630_48	10708	3	0.1498	628.4
Fenland	CD300C.5066_134	10708	1	0.0556	630.4
Fenland	CD33.3166_92	10708	4	0.2531	907
Fenland	CD36.2973_15	10708	2	0.0449	251.9
Fenland	CD46.17682_1	10708	1	0.0798	928.2
Fenland	CD48.3292_75	10708	4	0.0333	92.1
Fenland	CD55.5069_9	10708	2	0.1177	714
Fenland	CD58.10938_13	10708	2	0.0754	436.7
Fenland	CD59.11514_196	10708	1	0.0123	133.7
Fenland	CD5L.3293_2	10708	3	0.0754	291
Fenland	CD68.18922_27	10708	1	0.0053	56.9
Fenland	CD7.12008_3	10708	2	0.0608	346.8
Fenland	CD72.7009_8	10708	1	0.0146	158.6
Fenland	CD8A.15462_28	10708	1	0.0408	455.4
Fenland	CD97.18881_7	10042	2	0.0083	42.3
Fenland	CDCP1.16818_200	10708	2	0.0333	184.2
Fenland	CDH17.16613_3	10708	2	0.0921	542.8
Fenland	CDH5.2819_23	10708	1	0.0158	171.3
Fenland	CDHR5.9962_1	10708	1	0.0054	58.1
Fenland	CDKN1B.3719_2	10708	1	0.0091	98.2
Fenland	CDNF.4962_52	10708	2	0.0893	524.9
Fenland	CDON.4541_49	10708	3	0.1391	576.4
Fenland	CECR1.6077_63	10708	2	0.3698	3141.3
Fenland	CEL.9796_4	10708	2	0.0409	228.2
Fenland	CELA2A.7140_1	10708	2	0.0069	37.4
Fenland	CETN3.17410_5	10708	1	0.0136	147.9
Fenland	CFD.2946_52	10042	2	0.0143	73.1
Fenland	CFH.4159_130	10708	2	0.0574	326.1
Fenland	CFHR1.15468_14	10708	4	0.2714	996.9
Fenland	CFHR2.15584_9	10708	8	0.3378	682.3
Fenland	CFHR4.6471_53	10708	5	0.2347	656.2
Fenland	CFHR5.16055_3	10708	4	0.1012	301.3
Fenland	CFI.2567_5	10708	2	0.0375	208.7
Fenland	CFL2.15339_32	10708	1	0.0066	71.1
Fenland	CHCHD10.11270_17	10708	1	0.0078	84.7
Fenland	CHGA.8476_11	10708	1	0.0244	268
Fenland	CHGB.8235_48	10708	1	0.0028	30
Fenland	CHI3L1.11104_13	10708	7	0.1858	348.9
Fenland	CHIT1.3600_2	10708	4	0.4021	1799.6
Fenland	CHKB.7761_125	10708	2	0.0089	48
Fenland	CHL1.8958_51	10708	4	0.0712	205.2
Fenland	CHMP2B.17350_13	10708	1	0.0677	777.5
Fenland	CHRD.13438_115	10708	1	0.0034	36.1
Fenland	CHRDL2.6086_15	10708	2	0.0447	250.7
Fenland	CHST11.7779_86	10708	4	0.0976	289.6
Fenland	CHST12.6626_81	10708	1	0.016	173.6
Fenland	CHST15.4469_78	10708	2	0.0137	74.5
Fenland	CHST4.18876_77	10708	1	0.0114	123.5
Fenland	CHST9.11646_4	10708	2	0.0541	306.3
Fenland	CINP.19383_131	10708	1	0.003	32.3
Fenland	CKMT1A.15542_19	10708	1	0.0069	74.6
Fenland	CKMT2.18197_97	10708	1	0.0116	125.5
Fenland	CLEC11A.2966_65	9922	3	0.0799	287
Fenland	CLEC11A.4500_50	10708	2	0.0876	514.2
Fenland	CLEC12A.11187_11	10708	3	0.2315	1074.6
Fenland	CLEC1B.4332_6	10708	2	0.0229	125.5
Fenland	CLEC3B.5701_81	10708	2	0.0331	183.4
Fenland	CLEC4G.10781_19	10708	1	0.0042	44.6
Fenland	CLIC5.12475_48	10708	2	0.0775	449.5
Fenland	CLMP.10440_26	10708	2	0.0306	169.2
Fenland	CLN5.8874_53	10708	2	0.0335	185.3
Fenland	CLPS.5749_53	10708	4	0.1034	308.7
Fenland	CLSTN1.15521_4	10708	3	0.1866	818.3
Fenland	CLSTN2.18882_7	10708	3	0.0364	134.9
Fenland	CMBL.19115_13	10708	2	0.0153	83.4
Fenland	CNDP1.5456_59	10708	3	0.078	302
Fenland	CNN1.15566_10	10708	1	0.0179	194.8
Fenland	CNP.6609_22	10708	1	0.0049	52.2
Fenland	CNPY3.17327_3	10708	1	0.0672	771.3
Fenland	CNRIP1.18218_48	10708	3	0.1052	419.4
Fenland	CNTFR.14101_2	10708	3	0.0329	121.2
Fenland	CNTN1.2974_61	10708	4	0.037	102.8
Fenland	CNTN2.3296_92	10708	4	0.2501	892.4
Fenland	CNTN4.3298_52	10708	3	0.0406	151.1
Fenland	CNTN5.3299_29	10708	4	0.08	232.5
Fenland	COCH.7227_75	10708	3	0.0633	241.2
Fenland	COL10A1.15653_9	10708	2	0.0574	325.7
Fenland	COL15A1.8974_172	10708	2	0.0453	254.1
Fenland	COL18A1.2201_17	10708	4	0.0698	200.7
Fenland	COL1A1.11140_56	10708	1	0.0029	31.2
Fenland	COL28A1.10702_1	10708	1	0.0041	43.7
Fenland	COL2A1.18875_125	10708	4	0.1852	608.2
Fenland	COL4A3BP.13535_2	10708	1	0.0065	70.1
Fenland	COL4A3BP.13950_9	10708	1	0.009	97.6
Fenland	COL6A1.16828_8	10708	3	0.31	1603.1
Fenland	COL6A2.16753_46	10708	4	0.0617	176
Fenland	COL6A3.10511_10	10708	1	0.0073	78.6
Fenland	COL6A3.11196_31	10708	1	0.0074	79.3
Fenland	COL9A1.15466_30	10195	2	0.0178	92.4
Fenland	COLEC10.6558_5	10708	2	0.0096	51.7
Fenland	COLEC11.4430_44	10708	5	0.1841	483.1
Fenland	COLEC12.5457_5	10708	2	0.0099	53.3
Fenland	COLGALT1.5638_23	10708	1	0.0191	208
Fenland	COMP.8043_153	10708	1	0.0121	130.8
Fenland	COMT.18382_109	10708	1	0.0074	79.8
Fenland	CPA4.9267_2	10708	5	0.3414	1109.5
Fenland	CPB1.15375_49	10708	2	0.0317	175.3
Fenland	CPB2.3518_54	10708	4	0.1924	637.4
Fenland	CPM.9416_77	10708	2	0.011	59.4
Fenland	CPN2.6415_90	10708	2	0.1556	986.4
Fenland	CPNE1.5346_24	10708	3	0.1676	718.5
Fenland	CPOX.18241_18	10708	2	0.0123	66.4
Fenland	CPQ.9394_19	10708	4	0.0795	231.2
Fenland	CPXM1.6255_74	10708	3	0.1197	485.4
Fenland	CPZ.6493_9	10708	2	0.0129	69.9
Fenland	CR1.19556_12	10708	4	0.1237	377.7
Fenland	CR2.15570_99	10708	2	0.0209	114
Fenland	CRABP2.11696_7	10708	1	0.0477	535.8
Fenland	CRADD.15322_35	10708	1	0.0071	77.1
Fenland	CRAT.12637_7	10708	1	0.0116	125.9
Fenland	CREB3L4.11308_8	10708	2	0.0527	297.8
Fenland	CREG1.9357_4	10708	1	0.0291	321.1
Fenland	CRELD1.7628_40	10708	6	0.4142	1260.9
Fenland	CRHBP.6039_24	10264	3	0.1471	589.9
Fenland	CRISP2.9282_12	10708	5	0.2036	547.1
Fenland	CRISPLD2.5691_2	10708	3	0.0206	75.2
Fenland	CRLF1.14747_9	10708	1	0.0223	243.7
Fenland	CRNN.17738_7	10708	1	0.0271	298.3
Fenland	CROT.13929_27	10708	3	0.134	552
Fenland	CRP.4337_49	10708	1	0.0143	155.3
Fenland	CRTAC1.5632_6	10708	5	0.1093	262.6
Fenland	CRTAM.7968_15	10708	1	0.0309	341.4
Fenland	CRYBB1.17751_68	10708	1	0.0349	387.7
Fenland	CRYGD.12366_16	10708	1	0.0358	397.2
Fenland	CRYZ.13983_27	10708	5	0.1959	521.4
Fenland	CSF1R.13682_47	10708	2	0.017	92.3
Fenland	CSF2RB.10512_13	10195	4	0.2748	965.4
Fenland	CSGALNACT2.10772_21	10708	1	0.0137	149.2
Fenland	CSRP1.15529_33	10708	1	0.005	53.8
Fenland	CST1.5459_33	10708	2	0.1407	876.5
Fenland	CST2.4324_33	10708	3	0.1108	444.5
Fenland	CST3.2609_59	10708	2	0.0662	379.6
Fenland	CST4.14076_74	10708	2	0.0558	316.4
Fenland	CST5.3803_10	10708	2	0.1562	990.7
Fenland	CST6.14711_27	10708	1	0.0048	51.8
Fenland	CST7.3302_58	10708	4	0.3319	1329
Fenland	CTF1.2889_37	10708	1	0.0039	42.4
Fenland	CTRB1.5671_1	10708	2	0.1066	638.9
Fenland	CTRB2.5648_28	10708	5	0.3852	1341
Fenland	CTSB.8007_19	10708	3	0.1379	570.8
Fenland	CTSD.5508_62	10708	3	0.0521	196
Fenland	CTSE.15376_134	10708	2	0.0727	419.4
Fenland	CTSF.9212_22	10708	1	0.0267	293.6
Fenland	CTSH.8465_52	10708	4	0.2829	1055.4
Fenland	CTSO.9264_11	10708	1	0.0078	84.4
Fenland	CTSS.3181_50	10708	2	0.0845	493.8
Fenland	CTSV.3364_76	10708	1	0.0166	180.5
Fenland	CTSZ.4971_1	10708	1	0.0282	310.8
Fenland	CX3CL1.2827_23	10708	1	0.0038	40.7
Fenland	CXCL1.2985_35	10708	6	0.1869	410
Fenland	CXCL11.3038_9	10708	3	0.1412	586.7
Fenland	CXCL12.3516_60	10708	2	0.0112	60.5
Fenland	CXCL12.9278_9	10708	1	0.0031	32.9
Fenland	CXCL16.2436_49	10708	2	0.0246	134.9
Fenland	CXCL5.2979_8	10708	2	0.1077	646.2
Fenland	CXCL6.3495_15	10708	3	0.2729	1338.9
Fenland	CXCL9.9188_119	10708	1	0.006	64.2
Fenland	CYB5A.11287_14	10708	1	0.009	96.7
Fenland	CYB5D2.10924_258	10708	3	0.0703	270
Fenland	CYB5R2.19143_38	10708	3	0.0616	234.4
Fenland	CYTL1.8402_22	10708	1	0.0204	223.5
Fenland	DAPK2.4355_13	10708	1	0.0602	685.2
Fenland	DAPP1.11615_16	10708	1	0.0049	52.2
Fenland	DARS.12675_14	10708	1	0.0073	78.4
Fenland	DARS2.12395_86	10708	1	0.019	207.3
Fenland	DBI.16919_1	10708	2	0.0533	301.5
Fenland	DBNL.4978_54	10708	1	0.0062	67
Fenland	DCI.19367_34	10708	1	0.035	388.7
Fenland	DCLK1.17156_72	10708	1	0.0141	153.2
Fenland	DCTD.17756_69	10708	1	0.0066	70.9
Fenland	DCTPP1.4314_12	9376	1	0.0053	50.3
Fenland	DCXR.17758_79	10708	1	0.0176	191.4
Fenland	DDC.3538_26	10708	1	0.0061	65.2
Fenland	DDT.19237_17	10708	1	0.0191	208.9
Fenland	DDX19A.18813_15	10708	1	0.0079	84.9
Fenland	DDX19B.5460_60	10708	1	0.0094	101.8
Fenland	DDX58.12382_2	10708	3	0.0614	233.2
Fenland	DECR1.12687_2	10708	2	0.0072	38.8
Fenland	DECR2.18343_10	10708	4	0.1943	645.3
Fenland	DEF6.14090_23	10708	1	0.0346	384.1
Fenland	DEFB1.6629_3	10708	4	0.1046	312.4
Fenland	DEFB104A.5763_67	10708	1	0.0032	34.2
Fenland	DGCR14.11356_19	10708	1	0.0284	312.9
Fenland	DHX58.14012_17	10708	3	0.1046	416.7
Fenland	DKK1.3535_84	10708	1	0.0149	161.9
Fenland	DKK3.3607_71	10708	2	0.0541	306.2
Fenland	DKKL1.16309_30	10708	1	0.0041	43.6
Fenland	DLD.15527_90	9682	1	0.005	48.3
Fenland	DLK1.6373_54	10708	2	0.1349	834.7
Fenland	DLK1.6496_60	10708	2	0.1353	837.7
Fenland	DLK2.9359_9	10708	1	0.0132	142.7
Fenland	DLL1.5349_69	10708	3	0.0172	62.3
Fenland	DLL4.3305_6	10708	1	0.0028	30.3
Fenland	DMKN.5963_9	10708	1	0.0037	39.7
Fenland	DNAJB1.3852_19	10708	1	0.0036	38.7
Fenland	DNAJB11.7110_2	10708	1	0.0146	158.3
Fenland	DNAJB12.8006_12	10708	1	0.0057	61.2
Fenland	DNAJB14.8053_16	10708	1	0.0044	47.2
Fenland	DNAJB4.18884_22	10708	2	0.0267	146.9
Fenland	DNAJB6.11606_22	10708	1	0.0185	202.2
Fenland	DNAJC10.8297_8	10708	1	0.0058	62.2
Fenland	DNAJC17.14655_1	10708	2	0.0202	110.3
Fenland	DNAJC27.12799_65	10708	1	0.005	53.3
Fenland	DNAJC30.7866_11	10708	1	0.0058	62.5
Fenland	DNER.9769_48	10708	4	0.026	71.5
Fenland	DOK2.19578_19	10708	1	0.0043	45.9
Fenland	DPEP1.8794_13	10708	3	0.1448	604.1
Fenland	DPEP2.8327_26	10708	2	0.0214	117.2
Fenland	DPP7.8346_9	10375	4	0.1524	466.2
Fenland	DPT.4979_34	10708	4	0.1049	313.5
Fenland	DPY30.13943_38	10708	1	0.0059	63.7
Fenland	DSC2.13126_52	10708	3	0.0286	104.9
Fenland	DSC3.4981_6	10708	1	0.0038	40.4
Fenland	DSCAM.9175_48	10708	1	0.0218	239
Fenland	DSCAML1.18886_28	10708	1	0.0029	30.7
Fenland	DSG2.9484_75	10708	2	0.0288	158.9
Fenland	DTD1.19194_9	10708	1	0.0501	564.9
Fenland	DTD2.18280_29	10708	2	0.0192	104.9
Fenland	DTYMK.19504_22	10708	1	0.0046	49.5
Fenland	DUSP13.6525_17	10708	2	0.0136	73.6
Fenland	DUSP28.9940_35	10708	2	0.0286	157.6
Fenland	DUT.9995_6	10708	1	0.0028	30.4
Fenland	EBI3.10851_77	10708	4	0.2569	925.1
Fenland	ECH1.12662_82	10708	3	0.1145	461.2
Fenland	ECI2.12859_33	10708	3	0.1787	776.4
Fenland	ECM1.3366_51	10366	3	0.1656	685.3
Fenland	EDAR.2977_7	10708	3	0.1635	697.5
Fenland	EFEMP1.8480_29	10708	1	0.0273	300
Fenland	EFNA5.2615_60	10708	1	0.0055	59.5
Fenland	EFS.12572_236	10708	1	0.0046	49.7
Fenland	EGF.5509_7	10708	1	0.0053	57.1
Fenland	EGFLAM.12338_27	10708	2	0.01	54.3
Fenland	EGFR.2677_1	10708	2	0.0104	56.3
Fenland	EGLN1.9901_28	10708	1	0.0106	114.9
Fenland	EHBP1.12813_18	10708	1	0.0054	58
Fenland	EIF1AD.13545_97	10708	1	0.0338	374
Fenland	EIF4E2.9745_20	10708	1	0.0034	36.1
Fenland	ELANE.13671_40	9376	2	0.0383	186.4
Fenland	ELMO1.12764_3	10708	2	0.0192	104.8
Fenland	EMILIN3.8773_172	10708	3	0.0471	176.2
Fenland	ENDOU.5656_53	10708	1	0.0091	98.1
Fenland	ENG.4908_6	10708	1	0.005	54.2
Fenland	ENGASE.16781_2	10708	7	0.1679	308.4
Fenland	ENO2.10339_48	10708	1	0.0092	99.7
Fenland	ENO3.16616_137	10708	1	0.0547	619.9
Fenland	ENPEP.15558_63	10708	3	0.0681	260.7
Fenland	ENPP2.16892_23	10708	1	0.0298	329.2
Fenland	ENPP5.6556_5	10708	5	0.2878	864.9
Fenland	ENPP6.15579_26	10708	1	0.0064	69.4
Fenland	ENPP7.4435_66	10708	3	0.1575	667.2
Fenland	ENSA.17734_13	10708	1	0.008	86.5
Fenland	ENTHD2.7947_19	10708	1	0.0094	101.7
Fenland	ENTPD1.7999_23	10708	2	0.0143	77.4
Fenland	ENTPD5.4437_56	10708	2	0.1508	950.2
Fenland	ENTPD6.8932_1	10708	1	0.0249	273
Fenland	EPB41.4706_17	10708	1	0.005	53.4
Fenland	EPHA1.3431_54	10708	3	0.2088	941.4
Fenland	EPHA10.5076_53	10708	1	0.0077	83.5
Fenland	EPHA2.4834_61	10708	1	0.0088	95
Fenland	EPHA4.16288_17	10708	2	0.0173	94.5
Fenland	EPHA5.3806_55	10708	3	0.0139	50.4
Fenland	EPHB1.17680_12	10708	3	0.0517	194.6
Fenland	EPHB2.8225_86	10708	2	0.0627	357.8
Fenland	EPHB6.5078_82	10708	2	0.0588	334.2
Fenland	EPO.5813_58	10708	1	0.003	32.2
Fenland	ERAP1.4964_67	10708	5	0.3068	947.2
Fenland	ERAP2.8960_3	10708	6	0.3171	828.3
Fenland	ERBB3.2617_56	10708	1	0.0115	124.3
Fenland	ERLEC1.8957_72	10708	1	0.0035	37.4
Fenland	ERN1.11229_16	10708	1	0.0073	78.9
Fenland	ERO1L.7060_2	10708	1	0.0029	31.4
Fenland	ERO1LB.7994_41	10708	1	0.0055	58.8
Fenland	ESAM.7841_84	10708	2	0.0512	288.8
Fenland	ESD.4984_83	10708	1	0.0316	349
Fenland	ESM1.3805_16	10708	2	0.0136	73.8
Fenland	ETFA.17435_43	10708	1	0.057	647.3
Fenland	EVA1C.8877_22	10708	1	0.0139	150.6
Fenland	EVL.11656_110	10708	5	0.1555	394.2
Fenland	F10.3077_66	10708	2	0.0314	173.7
Fenland	F10.4878_3	10708	2	0.0357	198.2
Fenland	F11.2190_55	10708	3	0.1137	457.7
Fenland	F13B.5658_64	10708	2	0.101	601.7
Fenland	F2.4157_2	10708	1	0.0072	78
Fenland	F2.5316_54	10708	1	0.0052	56.3
Fenland	F5.4906_35	10708	3	0.0577	218.6
Fenland	F7.3184_25	10708	4	0.1531	483.6
Fenland	FABP1.11516_7	10708	1	0.0173	188.1
Fenland	FABP2.15385_116	10708	3	0.1665	712.7
Fenland	FAH.11424_4	10708	4	0.1528	482.5
Fenland	FAHD1.17819_30	10708	2	0.1498	942.8
Fenland	FAIM.16594_44	10708	2	0.1346	832.3
Fenland	FAIM3.6574_11	10708	1	0.0078	84.5
Fenland	FAM151A.7856_51	10708	3	0.0419	155.9
Fenland	FAM162A.6531_29	10708	1	0.011	118.8
Fenland	FAM171B.8786_6	10708	1	0.0157	171.1
Fenland	FAM172A.5615_62	10708	1	0.007	75.5
Fenland	FAM177A1.8039_41	10708	2	0.1382	858.1
Fenland	FAM20A.6433_57	10708	2	0.0142	77.2
Fenland	FAM20B.7198_197	10708	1	0.0063	68.3
Fenland	FAM213A.13423_94	10708	1	0.009	97.8
Fenland	FAM3B.5618_50	10708	2	0.0325	179.7
Fenland	FAM3B.9177_6	10708	4	0.0769	222.9
Fenland	FAM3D.13102_1	10708	2	0.0349	193.3
Fenland	FAP.5029_3	10708	2	0.0298	164.3
Fenland	FAS.5392_73	10708	2	0.0226	123.9
Fenland	FAS.9459_7	10708	3	0.0614	233.3
Fenland	FASN.8403_18	10708	1	0.0314	347
Fenland	FBLN1.6470_19	10708	2	0.0179	97.6
Fenland	FBLN5.15585_304	10708	1	0.0054	57.9
Fenland	FBP1.7206_20	10708	1	0.0061	65.7
Fenland	FBP2.9867_23	10708	2	0.0236	129.6
Fenland	FCER2.3291_30	10708	3	0.0821	319.1
Fenland	FCGR2A.3309_2	10708	5	0.487	2031.7
Fenland	FCGR2B.3310_62	10708	5	0.3551	1178.7
Fenland	FCGR3A.15388_24	10708	4	0.2914	1100.3
Fenland	FCGR3B.3311_27	10708	2	0.103	614.9
Fenland	FCN1.15582_25	10708	3	0.1256	512.5
Fenland	FCN2.13717_15	10708	3	0.1648	704
Fenland	FCN2.3313_21	10708	3	0.0861	336.1
Fenland	FCN3.5462_62	10708	1	0.0702	807.9
Fenland	FCRL1.5728_60	10708	1	0.0658	753.9
Fenland	FCRL3.4440_15	10708	5	0.1773	461.1
Fenland	FCRL4.8973_23	10708	3	0.1731	746.7
Fenland	FCRL6.6617_12	10708	1	0.0155	168
Fenland	FCRLB.15583_18	10708	2	0.0758	438.7
Fenland	FER.4220_39	10708	1	0.0063	67.6
Fenland	FETUB.3367_8	10708	3	0.1044	415.9
Fenland	FGF2.3025_50	10708	2	0.1546	978.5
Fenland	FGF9.19584_33	10708	1	0.003	32.6
Fenland	FGFBP1.15494_11	10708	1	0.0034	36.2
Fenland	FGFBP3.11219_95	10708	2	0.0702	404.4
Fenland	FGFR1.5532_53	10708	2	0.0097	52.4
Fenland	FGFR3.13669_6	10708	2	0.0095	51.4
Fenland	FGFRL1.6237_11	10708	1	0.0029	31.4
Fenland	FGG.4989_7	10708	1	0.0106	114.3
Fenland	FGL1.5581_28	10708	4	0.1387	431
Fenland	FGR.3810_50	10708	2	0.0443	247.9
Fenland	FH.13384_110	10708	1	0.0121	131.1
Fenland	FIS1.17746_77	10708	1	0.0329	363.9
Fenland	FJX1.7921_65	10708	1	0.024	263
Fenland	FKBP1B.11568_2	10708	2	0.0594	338.1
Fenland	FKBP4.17722_5	10708	1	0.0047	50.5
Fenland	FKBP7.9288_7	10708	1	0.0764	885.5
Fenland	FLII.12677_164	10708	1	0.0158	172
Fenland	FLRT2.13122_19	10708	2	0.0283	155.7
Fenland	FLRT3.13123_3	10708	3	0.151	634.5
Fenland	FLT4.16035_8	10708	1	0.0059	63.6
Fenland	FMOD.6367_66	10708	1	0.0118	127.7
Fenland	FN1.3434_34	10708	1	0.0047	50.6
Fenland	FN1.3435_53	10708	1	0.0038	40.9
Fenland	FOLH1.5478_50	10708	1	0.0233	255.5
Fenland	FOLR2.15587_20	10708	1	0.0038	41.1
Fenland	FOLR3.15495_9	10708	3	0.2129	965.3
Fenland	FOXO3.11540_37	10708	1	0.0042	44.8
Fenland	FREM2.7246_4	10708	1	0.0029	31.2
Fenland	FRZB.13740_51	10708	3	0.1286	526.4
Fenland	FSTL1.13112_179	10708	2	0.0531	300.2
Fenland	FSTL3.3438_10	9529	2	0.0088	42.2
Fenland	FSTL4.9350_3	10708	2	0.0234	128
Fenland	FTCD.9213_24	9682	1	0.0251	249.2
Fenland	FUT10.7156_2	10708	2	0.1477	927.4
Fenland	FUT3.4548_4	10708	5	0.1863	490.1
Fenland	FUT5.4549_78	10708	3	0.1493	626.1
Fenland	FUT8.8244_16	10708	3	0.2068	930.4
Fenland	FYN.3813_3	10708	1	0.0028	30.3
Fenland	GAA.9385_4	10708	4	0.15	472
Fenland	GABARAPL2.12494_99	10708	1	0.0049	52.3
Fenland	GALNT10.7003_4	10708	1	0.003	31.8
Fenland	GALNT16.8923_94	10708	2	0.0241	132.3
Fenland	GALNT3.6593_5	10708	1	0.0036	39
Fenland	GALP.9398_30	10708	1	0.0038	40.6
Fenland	GAPDH.3848_14	10708	1	0.004	42.9
Fenland	GAS6.15391_114	10708	2	0.0434	242.8
Fenland	GATM.18188_12	10708	4	0.1052	314.5
Fenland	GBP1.15326_64	10708	1	0.0104	112.3
Fenland	GBP2.18891_98	10708	2	0.014	76
Fenland	GC.15589_1	10708	1	0.0128	138.5
Fenland	GCA.12594_5	9682	1	0.0886	941.1
Fenland	GCDH.19258_24	10708	1	0.0123	133
Fenland	GCKR.5223_59	10708	1	0.0511	576.6
Fenland	GCLM.18214_2	10708	2	0.0093	50.5
Fenland	GDF15.4374_45	10708	3	0.0806	312.7
Fenland	GDF7.16756_30	10708	1	0.0029	30.8
Fenland	GDI2.2647_66	10708	1	0.0068	72.9
Fenland	GFRA1.3314_74	10708	1	0.0242	265.2
Fenland	GFRA2.2515_14	10708	4	0.0799	232.5
Fenland	GFRAL.6920_1	10708	4	0.0514	145
Fenland	GGH.9370_69	10708	5	0.135	334.1
Fenland	GGPS1.17786_5	10708	1	0.0151	164.6
Fenland	GHR.2948_58	10708	1	0.0257	282.1
Fenland	GIF.17672_184	10708	1	0.0089	96.1
Fenland	GKN2.6416_8	10708	3	0.1228	499.3
Fenland	GLCE.7808_5	10708	4	0.1925	637.7
Fenland	GLIPR2.15522_2	10708	2	0.0371	206.5
Fenland	GLO1.9883_29	10708	1	0.0074	80.2
Fenland	GLRX.18386_36	10708	1	0.0335	371
Fenland	GLRX2.12486_8	10708	2	0.0687	394.6
Fenland	GLRX3.16596_25	10708	1	0.0074	79.4
Fenland	GLTPD2.7948_129	10708	3	0.0435	162.1
Fenland	GLUL.19238_12	10708	2	0.013	70.8
Fenland	GLYAT.19506_6	10708	1	0.0106	114.8
Fenland	GM2A.15441_6	10708	3	0.081	314.5
Fenland	GMDS.18337_4	10708	1	0.0036	39
Fenland	GMFG.13062_4	10708	1	0.0042	45.2
Fenland	GMPR.19254_125	10708	5	0.4919	2071.7
Fenland	GMPR2.19446_1	10708	1	0.0567	643.9
Fenland	GNLY.3195_50	10708	2	0.1309	806.2
Fenland	GNMT.14006_36	10708	1	0.0779	904.8
Fenland	GNPDA1.8909_77	10708	1	0.0259	284.1
Fenland	GNPNAT1.13954_9	10708	2	0.0086	46.2
Fenland	GNPTG.10666_7	10708	3	0.1086	434.7
Fenland	GNRH2.10708_3	10708	2	0.0361	200.2
Fenland	GOLM1.17456_53	10708	2	0.0278	152.9
Fenland	GOLM1.8983_7	10708	2	0.0134	72.9
Fenland	GORAB.7247_1	10708	1	0.0037	40.3
Fenland	GP1BA.4990_87	10708	2	0.0189	103.3
Fenland	GP5.7185_29	10708	1	0.0087	93.5
Fenland	GP6.3194_36	10708	1	0.055	623.3
Fenland	GPC1.8697_38	10708	1	0.0719	829.4
Fenland	GPC5.4991_12	10708	3	0.1559	658.8
Fenland	GPC6.5350_14	10708	1	0.0052	55.8
Fenland	GPCPD1.12786_61	10708	2	0.0149	80.9
Fenland	GPN1.16599_38	10708	1	0.0039	41.9
Fenland	GPNMB.8289_8	10708	1	0.0422	472
Fenland	GPNMB.8606_39	10708	2	0.0397	221.5
Fenland	GPR56.18893_26	10708	1	0.0057	61.4
Fenland	GPX7.8345_27	10442	5	0.2104	556.1
Fenland	GRAMD1C.8336_267	10708	1	0.0344	381
Fenland	GRAMD1C.8842_16	10708	2	0.1295	796.2
Fenland	GRAP2.16074_12	10708	1	0.0035	37.5
Fenland	GREM1.18878_15	10708	4	0.3318	1328.7
Fenland	GRHPR.18295_102	10708	2	0.0909	535.1
Fenland	GRN.4992_49	10708	1	0.0244	267.4
Fenland	GRPEL1.7113_1	10708	1	0.0136	147.8
Fenland	GSN.4775_34	10708	1	0.0129	139.4
Fenland	GSR.19273_3	10708	1	0.0106	115.2
Fenland	GSS.15526_33	10708	1	0.0325	359.1
Fenland	GSTA1.17138_8	10708	2	0.1007	599.3
Fenland	GSTM1.15395_15	10708	4	0.2819	1050.2
Fenland	GSTM3.9748_31	10708	4	0.2562	921.7
Fenland	GSTM4.18895_54	10708	4	0.2342	818.2
Fenland	GSTO1.12436_84	10708	4	0.2215	761.2
Fenland	GSTP1.4911_49	10708	2	0.0262	143.8
Fenland	GSTT1.19230_12	10708	2	0.1329	820.7
Fenland	GSTT2B.11273_176	10708	2	0.1514	955
Fenland	GSTZ1.16872_248	10708	3	0.279	1380.8
Fenland	GUCA2B.6223_5	10708	1	0.0074	79.5
Fenland	GUK1.17325_10	10708	1	0.0361	400.8
Fenland	GUSB.15562_24	10708	1	0.0127	137.5
Fenland	GXYLT1.8229_1	10708	3	0.0894	350.4
Fenland	GZMB.4133_54	10708	1	0.0053	57
Fenland	GZMK.9545_156	10708	1	0.0084	90.9
Fenland	GZMM.5704_74	10708	2	0.0122	66.2
Fenland	H6PD.7161_25	10708	4	0.1401	435.9
Fenland	HABP4.10815_2	10708	2	0.2212	1520
Fenland	HADH.17739_1	10708	1	0.0049	52.6
Fenland	HAGH.19267_14	10708	1	0.0185	202.2
Fenland	HAPLN1.3196_6	10708	1	0.0111	120.6
Fenland	HAPLN4.6455_52	10708	1	0.0066	71.3
Fenland	HAVCR1.9021_1	10708	2	0.0718	414.2
Fenland	HAVCR2.5134_52	10708	2	0.1452	909.3
Fenland	HBZ.6919_3	10708	4	0.1772	576.3
Fenland	HDGF.16758_96	10708	1	0.007	75
Fenland	HDGF.8953_47	10708	1	0.0043	46.6
Fenland	HDGFRP3.18899_82	10708	1	0.0031	33.2
Fenland	HDHD2.13472_35	10708	2	0.0307	169.7
Fenland	HDHD3.19482_11	10708	2	0.0331	183.3
Fenland	HEBP1.18225_13	10708	4	0.2436	861.9
Fenland	HEXB.15470_11	10708	1	0.0386	429.5
Fenland	HEXIM1.15596_7	10708	1	0.0112	121.1
Fenland	HEXIM2.14205_6	10708	1	0.0086	93.4
Fenland	HFE2.3332_57	9376	1	0.0102	96.2
Fenland	HGD.9832_33	10708	1	0.0179	194.6
Fenland	HGF.2681_23	10708	1	0.0135	146.9
Fenland	HGFAC.3617_80	10708	4	0.2635	957.2
Fenland	HHIP.10833_64	10708	1	0.0104	112.3
Fenland	HIBCH.12396_19	10708	2	0.0366	203.2
Fenland	HINT1.5900_11	10708	1	0.0054	58.6
Fenland	HK2.13130_150	10366	3	0.0133	46.7
Fenland	HMG20A.12712_9	10708	1	0.0037	39.4
Fenland	HMG20B.11551_16	10708	1	0.0049	53.1
Fenland	HMHA1.13544_9	9376	1	0.0227	217.7
Fenland	HMOX1.17398_55	10708	1	0.0048	51.3
Fenland	HNRNPAB.8894_80	10708	1	0.0061	65.3
Fenland	HOMER2.12685_57	10708	2	0.0098	52.9
Fenland	HP.3054_3	10708	3	0.2534	1211.1
Fenland	HP.7905_30	10708	3	0.2295	1063
Fenland	HPCAL1.17791_25	10708	2	0.0411	229.5
Fenland	HPGDS.12549_33	10708	2	0.0985	584.6
Fenland	HPSE.5604_30	10708	2	0.0279	153.9
Fenland	HRG.4996_66	10708	4	0.3574	1487.9
Fenland	HRSP12.14636_25	10708	1	0.0535	604.6
Fenland	HS3ST3B1.6986_17	10708	1	0.0049	53.1
Fenland	HS6ST1.5465_32	10708	3	0.0372	137.9
Fenland	HS6ST3.18896_23	10708	1	0.0056	60.3
Fenland	HSD17B14.13972_4	10708	2	0.0147	79.7
Fenland	HSD17B7.8272_22	10708	1	0.0086	92.9
Fenland	HSF1.11616_9	10708	1	0.0067	71.8
Fenland	HSP90B1.6393_63	10708	1	0.088	1033.3
Fenland	HSPA13.17515_6	10708	1	0.0035	37.8
Fenland	HSPB1.11103_24	10708	3	0.2032	910
Fenland	HSPC159.18236_3	10708	1	0.0057	61.4
Fenland	HSPG2.15626_223	10708	1	0.0318	351.8
Fenland	HSPH1.17704_74	10708	1	0.0035	37.6
Fenland	HTATIP2.10630_5	10708	7	0.1935	366.7
Fenland	HTATIP2.7753_21	10708	1	0.0104	112.7
Fenland	HTN3.10603_1	10708	1	0.0045	48.6
Fenland	HTRA1.15594_47	10708	1	0.0105	114
Fenland	HYAL1.8309_12	10708	2	0.0129	70
Fenland	IBSP.3415_61	10708	1	0.008	85.9
Fenland	ICAM1.4342_10	10708	5	0.3907	1372.6
Fenland	ICAM4.6550_4	10708	1	0.0063	67.7
Fenland	ICAM5.5124_69	10708	3	0.1901	837.7
Fenland	ICAM5.8245_27	10708	3	0.1805	785.8
Fenland	ICOSLG.5061_27	10708	1	0.0045	48.5
Fenland	IDE.3197_70	10708	1	0.0053	57.5
Fenland	IDH1.18338_26	10708	2	0.0156	84.7
Fenland	IDI1.17712_7	10708	1	0.0065	70.5
Fenland	IDI2.17832_12	10708	2	0.0279	153.5
Fenland	IDUA.3169_70	10708	4	0.21	711.2
Fenland	IFI16.13940_19	10708	1	0.0042	45.5
Fenland	IFIT3.13642_90	10708	1	0.0072	77.5
Fenland	IFNAR1.9183_7	10708	2	0.1268	777.4
Fenland	IFNGR2.9180_6	10708	1	0.0074	79.8
Fenland	IFNLR1.7192_37	10708	1	0.0147	159.2
Fenland	IGDCC4.9793_145	10375	4	0.0925	264.3
Fenland	IGF2R.16057_6	10708	3	0.1508	633.5
Fenland	IGFALS.6605_17	10708	2	0.0276	152.1
Fenland	IGFBP1.2771_35	10708	1	0.0046	49.5
Fenland	IGFBP3.2571_12	10708	2	0.0553	313.3
Fenland	IGFBP4.2950_57	10708	1	0.0031	33.3
Fenland	IGFBP6.14088_38	10708	1	0.0029	31.3
Fenland	IGFBP7.3320_49	10708	2	0.0672	385.7
Fenland	IGFLR1.7244_16	10708	2	0.1111	668.9
Fenland	IGLL1.6485_59	10708	2	0.0428	239.6
Fenland	IGLON5.6478_2	10708	1	0.0031	33.2
Fenland	IGSF3.9715_15	10708	1	0.0038	40.5
Fenland	IGSF8.6984_6	10708	1	0.013	141.5
Fenland	IHH.19606_28	10708	1	0.0061	65.6
Fenland	IL10RB.2631_50	10708	1	0.0084	90.2
Fenland	IL11RA.18216_22	10708	1	0.0401	446.7
Fenland	IL12B.13733_5	10708	2	0.1235	754.3
Fenland	IL12RB1.2632_5	10708	1	0.0088	95.3
Fenland	IL15RA.14054_17	10708	3	0.0776	300.2
Fenland	IL15RA.3445_53	10708	1	0.0054	57.8
Fenland	IL16.2774_10	10708	3	0.1655	707.6
Fenland	IL17B.3499_77	10708	1	0.0075	81.2
Fenland	IL17RA.2992_59	10708	5	0.2645	769.8
Fenland	IL17RD.3376_49	10708	3	0.1548	653.6
Fenland	IL18R1.14079_14	10708	2	0.1766	1147.7
Fenland	IL18RAP.2993_1	10708	1	0.0089	95.7
Fenland	IL1R1.2991_9	10708	1	0.0078	84.2
Fenland	IL1R2.14133_93	10708	3	0.1054	420.5
Fenland	IL1RAP.14048_7	10708	4	0.3525	1456.5
Fenland	IL1RL1.4234_8	10708	4	0.2648	963.7
Fenland	IL1RL2.2994_71	10708	2	0.036	199.8
Fenland	IL1RN.5353_89	10708	2	0.0333	184.3
Fenland	IL20RA.5085_18	10708	1	0.0034	37
Fenland	IL22.2778_10	10708	1	0.0037	40.3
Fenland	IL22RA2.5087_5	10708	2	0.0129	69.9
Fenland	IL27RA.5132_71	10708	2	0.192	1272.3
Fenland	IL2RA.3151_6	10708	1	0.0041	44.6
Fenland	IL2RB.9343_16	10708	1	0.0051	54.9
Fenland	IL5RA.13686_2	10708	3	0.0775	299.9
Fenland	IL6R.15602_43	10708	4	0.4118	1873.1
Fenland	IL6ST.2620_4	10708	1	0.0461	517.2
Fenland	IL7R.5089_11	10708	1	0.0137	148.8
Fenland	IL9.5834_18	10708	1	0.0084	90.5
Fenland	IMPA1.17796_15	10708	1	0.0053	57
Fenland	IMPAD1.9231_23	10708	1	0.0313	346.2
Fenland	INHBA.13738_8	10708	1	0.0034	36.2
Fenland	INHBB.13676_46	10708	2	0.0523	295.5
Fenland	INHBC.15686_49	10708	4	0.2694	986.4
Fenland	INHBC.6408_2	10708	1	0.0032	34.6
Fenland	INPP5B.12641_3	10708	1	0.0467	524
Fenland	INSL5.10462_14	10708	1	0.0054	57.9
Fenland	IRAK4.18162_167	10708	1	0.0066	70.9
Fenland	IRF3.17151_84	10708	1	0.006	64.6
Fenland	ISCU.7201_5	10708	1	0.0088	94.6
Fenland	ISG15.14151_4	9376	3	0.1664	623.8
Fenland	ISLR2.13124_20	10708	3	0.0207	75.5
Fenland	ISOC1.9816_37	10708	2	0.0439	245.6
Fenland	ITGA2.15603_20	9682	1	0.0082	80.2
Fenland	ITIH1.7955_195	10708	4	0.1503	473.2
Fenland	ITIH2.9326_33	10708	3	0.1836	802.2
Fenland	ITIH3.7145_1	10708	2	0.1752	1137.1
Fenland	ITIH4.4811_33	10708	2	0.023	126
Fenland	ITIH5.8233_2	10708	3	0.0689	264
Fenland	ITLN1.18830_1	10708	1	0.0115	124.2
Fenland	ITPA.18916_25	10708	5	0.3746	1282.3
Fenland	ITPKA.13473_55	10708	2	0.0303	167.2
Fenland	IVD.17737_7	10708	2	0.0255	139.8
Fenland	KCNAB2.10015_119	10708	2	0.0196	106.8
Fenland	KDELC2.8296_117	10708	2	0.1051	628.9
Fenland	KDR.3651_50	10024	3	0.1034	385.2
Fenland	KIAA1161.8068_43	10708	1	0.0277	304.5
Fenland	KIAA1467.9981_18	10708	1	0.0117	127
Fenland	KIAA1549L.11145_72	10708	2	0.1423	888.3
Fenland	KIAA2013.6538_90	10708	1	0.0086	92.9
Fenland	KIR2DL3.17153_46	10452	4	0.1535	473.7
Fenland	KIR2DL4.5095_21	10708	3	0.046	172
Fenland	KIR2DS2.10428_1	10708	5	0.0751	173.7
Fenland	KIRREL2.16609_106	10708	1	0.0039	42
Fenland	KL.15384_15	10708	2	0.0072	39
Fenland	KLB.19557_3	10708	3	0.2085	940
Fenland	KLC1.12656_1	10708	1	0.0104	112.4
Fenland	KLK10.6227_1	10708	3	0.1443	601.8
Fenland	KLK11.2831_29	10708	3	0.2736	1344.1
Fenland	KLK12.3199_54	10708	1	0.0071	76.5
Fenland	KLK13.11152_46	10708	2	0.0779	452.3
Fenland	KLK14.15544_25	10708	5	0.0427	95.5
Fenland	KLK3.8468_19	10708	1	0.0053	56.7
Fenland	KLK7.3378_49	10042	2	0.0702	378.9
Fenland	KLK8.2834_54	10708	4	0.0909	267.5
Fenland	KLKB1.4152_58	10708	3	0.1456	608
Fenland	KNG1.15343_337	10708	3	0.1263	515.8
Fenland	KNG1.19631_13	10708	1	0.0326	360.9
Fenland	KNG1.7784_1	10708	2	0.1385	860.9
Fenland	KPNA6.13969_24	10708	1	0.0156	169.4
Fenland	KREMEN1.17331_138	10708	2	0.0277	152.7
Fenland	KRT1.9931_20	10708	1	0.004	43.2
Fenland	KRT5.11177_16	10708	1	0.0115	124.3
Fenland	KYNU.4559_64	10708	3	0.1725	743.9
Fenland	LAG3.9950_229	10708	1	0.0126	136.9
Fenland	LAMC2.9580_5	10708	3	0.1541	649.8
Fenland	LANCL1.13986_6	10708	1	0.0086	92.5
Fenland	LAP3.13959_7	10708	1	0.0042	45.7
Fenland	LAP3.15610_72	10708	1	0.0055	59.4
Fenland	LARGE.7935_26	10708	1	0.0066	70.9
Fenland	LAYN.2635_61	10708	1	0.0033	35.6
Fenland	LBP.3074_6	10708	4	0.1715	554
Fenland	LCN1.11708_2	10708	1	0.0105	113.2
Fenland	LCP1.17231_1	10708	1	0.0086	93.2
Fenland	LCT.9017_58	10708	2	0.3441	2807.5
Fenland	LDHA.15414_316	10708	1	0.0062	66.9
Fenland	LDHB.3890_8	10708	1	0.0036	38.9
Fenland	LDHC.9828_86	10708	1	0.0104	112.3
Fenland	LDLRAP1.18183_3	10708	1	0.0095	102.9
Fenland	LEAP2.5708_1	10708	1	0.043	481.3
Fenland	LECT2.16763_11	10708	4	0.2177	744.8
Fenland	LEFTY2.15503_15	10708	2	0.0271	149.1
Fenland	LEFTY2.15503_20	10708	3	0.2045	917.4
Fenland	LEPR.5400_52	10708	3	0.2302	1066.9
Fenland	LGALS2.3033_57	10708	2	0.0425	237.3
Fenland	LGALS3.3066_12	10708	3	0.1154	465.3
Fenland	LGALS3BP.5000_52	10708	3	0.0281	103.1
Fenland	LGALS4.2982_82	10708	1	0.0056	60.1
Fenland	LGALS8.4909_68	10708	2	0.0094	50.7
Fenland	LGALS9.9197_4	10708	1	0.0142	154.7
Fenland	LGMN.3622_33	10708	3	0.0406	151
Fenland	LGR4.16304_6	10708	1	0.0114	123.4
Fenland	LGR5.16296_43	10708	1	0.0031	33.6
Fenland	LHB.8376_25	10708	1	0.0273	300.3
Fenland	LIFR.5837_49	10708	1	0.0061	65.8
Fenland	LILRA2.15614_168	10708	2	0.0557	316
Fenland	LILRA3.6391_52	10708	3	0.2339	1089.5
Fenland	LILRA4.8299_66	10708	3	0.0976	385.8
Fenland	LILRA5.7787_25	10708	2	0.0945	558.6
Fenland	LILRA5.8766_29	10708	2	0.0677	388.5
Fenland	LILRA6.7059_14	10708	4	0.2416	852.4
Fenland	LILRB1.5090_49	10708	4	0.2408	848.9
Fenland	LILRB2.5091_28	10708	2	0.1786	1163.6
Fenland	LILRB3.15615_8	10264	3	0.1996	852.9
Fenland	LILRB5.7015_8	10708	3	0.2675	1303.3
Fenland	LIMA1.11543_84	10708	1	0.0164	178.5
Fenland	LINGO1.6620_82	10708	1	0.0046	49.3
Fenland	LIPN.8097_77	10708	7	0.1632	298.1
Fenland	LMAN2.9468_8	10708	1	0.0078	84.7
Fenland	LMAN2L.8013_9	10042	2	0.0126	64
Fenland	LOXL3.15427_35	10708	1	0.0034	36.6
Fenland	LPO.4801_13	10708	1	0.0252	276.5
Fenland	LRIG1.18831_6	10708	4	0.1691	544.5
Fenland	LRIG3.3322_52	10708	2	0.0227	124.2
Fenland	LRP11.15472_16	10708	4	0.3037	1166.8
Fenland	LRP11.6713_4	10708	4	0.3431	1397.7
Fenland	LRP12.15506_34	10708	1	0.0052	55.5
Fenland	LRP4.19558_10	10708	2	0.087	510
Fenland	LRP8.3323_37	10708	2	0.0247	135.4
Fenland	LRPAP1.3640_14	10708	2	0.0443	247.9
Fenland	LRRC15.6557_50	10708	2	0.0849	496.5
Fenland	LRRTM1.19360_22	10708	1	0.0047	50.8
Fenland	LRRTM4.6572_10	10708	1	0.0045	48.7
Fenland	LSAMP.2999_6	10708	1	0.0106	115.1
Fenland	LTF.2780_35	10708	4	0.0406	113.3
Fenland	LUM.13114_50	10708	4	0.0398	111
Fenland	LY75.16620_26	10708	4	0.1734	561.3
Fenland	LY9.3324_51	10708	1	0.0644	736.4
Fenland	LYN.3381_24	10708	1	0.0035	37.7
Fenland	LYN.3453_87	10708	1	0.005	53.3
Fenland	LYPD3.13107_9	10708	1	0.0131	142.6
Fenland	LYPLAL1.12428_2	10708	2	0.0353	195.8
Fenland	LYVE1.3206_4	10708	3	0.0238	87.1
Fenland	LYZ.4920_10	10708	3	0.1458	608.8
Fenland	LZIC.19338_3	10708	1	0.0043	45.7
Fenland	MAD1L1.13618_15	10708	1	0.0074	79.6
Fenland	MAN1A2.9077_10	10708	4	0.058	164.8
Fenland	MAN1C1.13427_66	10708	2	0.0348	192.7
Fenland	MAN2B2.9251_28	10708	3	0.1543	650.8
Fenland	MANBA.6382_17	10708	3	0.1174	474.7
Fenland	MANEA.8014_359	10708	3	0.1684	722.5
Fenland	MANF.9223_11	10708	1	0.0064	68.7
Fenland	MANSC1.9557_5	10708	1	0.0606	691.2
Fenland	MANSC4.9578_263	10708	2	0.1665	1069
Fenland	MAP1LC3A.17781_191	10708	1	0.0028	30.3
Fenland	MAP2K1.2864_2	10708	1	0.0044	47.4
Fenland	MAP3K3.12990_39	10708	1	0.003	32.3
Fenland	MAPK12.5005_4	10708	2	0.0821	478.6
Fenland	MAPK13.5006_71	10708	1	0.015	163.2
Fenland	MAPK3.2855_49	10708	3	0.0976	385.9
Fenland	MAPK8.3825_18	10708	1	0.004	43.4
Fenland	MAPK9.15604_18	10708	1	0.0289	318.7
Fenland	MAPKAPK2.3820_68	10708	1	0.0516	582.9
Fenland	MAPRE1.12469_19	10708	1	0.0039	41.9
Fenland	MAPRE2.16856_79	10708	1	0.0253	277.9
Fenland	MARK3.9747_48	10708	1	0.0033	35.3
Fenland	MASP1.3605_77	10708	1	0.0077	82.6
Fenland	MATN2.3325_2	10708	2	0.0299	164.9
Fenland	MATN3.19361_78	10708	4	0.1486	466.9
Fenland	MATN4.7083_74	10708	2	0.0265	145.5
Fenland	MAX.12411_60	10708	1	0.0287	316.4
Fenland	MBL2.3000_66	10366	3	0.1703	709
Fenland	MCEE.9388_18	10708	2	0.0202	110.5
Fenland	MCF2L.13934_3	10708	2	0.0912	537.3
Fenland	MCL1.10396_6	10708	2	0.0696	400.4
Fenland	MDGA1.16900_29	10708	6	0.2546	609.2
Fenland	MDGA2.19372_7	10708	4	0.0971	287.8
Fenland	MDH1.3853_56	10708	1	0.0033	35.2
Fenland	MDK.2911_27	10708	2	0.0092	49.7
Fenland	MENT.5744_12	10708	1	0.0035	37.8
Fenland	MESDC2.15299_102	10708	1	0.0031	33.2
Fenland	MET.2837_3	10708	1	0.0065	70.1
Fenland	METTL24.9470_15	10708	2	0.0106	57.2
Fenland	MFAP2.10569_28	10708	2	0.1055	631.3
Fenland	MFAP2.9294_45	10708	2	0.0739	426.8
Fenland	MFAP4.5636_10	10708	1	0.018	196.5
Fenland	MFGE8.4455_89	10708	2	0.055	311.3
Fenland	MFNG.5605_77	10708	1	0.0099	107.5
Fenland	MGAT2.6909_40	10708	1	0.0254	279.1
Fenland	MGAT4B.7141_21	10708	1	0.0779	903.8
Fenland	MGAT4C.7208_60	10708	1	0.0082	88.4
Fenland	MGP.6520_87	10708	1	0.0812	945.9
Fenland	MIA.2687_2	10708	5	0.2364	662.5
Fenland	MIF.8221_19	10708	1	0.0042	44.9
Fenland	MINPP1.5586_66	10708	1	0.0079	85.4
Fenland	MLN.5631_83	10708	3	0.1196	484.5
Fenland	MLYCD.11538_216	10708	1	0.0126	136.9
Fenland	MMAB.17783_9	10708	5	0.1625	415.4
Fenland	MMP1.4924_32	10708	4	0.1604	511.1
Fenland	MMP10.8479_4	10708	4	0.0799	232.5
Fenland	MMP12.4496_60	10708	3	0.1182	478.1
Fenland	MMP13.4925_54	10708	1	0.0056	59.9
Fenland	MMP16.9719_145	10708	1	0.0316	349.4
Fenland	MMP19.6425_87	10708	1	0.0088	95.1
Fenland	MMP7.2789_26	10708	2	0.0732	422.9
Fenland	MMP8.9172_69	10708	3	0.0524	197.1
Fenland	MMP9.2579_17	10708	1	0.0058	62.7
Fenland	MOB1A.12426_19	10708	1	0.0028	29.8
Fenland	MPL.3473_78	10708	1	0.0073	79.3
Fenland	MPO.2580_83	10708	3	0.0493	185.1
Fenland	MPPED2.19153_53	10708	2	0.0565	320.5
Fenland	MPST.12686_15	10708	1	0.0037	39.8
Fenland	MRC1.2637_77	10708	5	0.2221	611.1
Fenland	MRC2.3041_55	10708	2	0.025	137
Fenland	MRE11A.11319_106	10708	1	0.0043	46.1
Fenland	MRVI1.8255_34	10708	2	0.0183	99.8
Fenland	MSMB.10620_21	10412	9	0.4168	825.9
Fenland	MSMP.8080_24	10708	1	0.0034	36
Fenland	MSR1.15533_97	10708	3	0.076	293.3
Fenland	MST1.4407_10	10560	9	0.3329	584.9
Fenland	MTFR1.9095_5	10708	1	0.0112	121.3
Fenland	MTHFD1.12575_30	10708	1	0.009	97.3
Fenland	MTHFD2.18321_38	10708	1	0.0093	100.3
Fenland	MTHFS.14107_1	10708	4	0.1397	434.6
Fenland	MTHFSD.19129_15	10708	2	0.1435	896.6
Fenland	MTIF3.7852_9	10708	1	0.0058	62.6
Fenland	MTMR6.12536_46	10708	1	0.0058	62
Fenland	MTPAP.9028_5	10708	1	0.0111	120.1
Fenland	MTRF1L.11134_30	10708	3	0.1717	739.6
Fenland	MUC16.15565_102	10708	2	0.0176	95.8
Fenland	MVD.18422_41	10708	2	0.0061	32.7
Fenland	MX1.17460_51	10708	2	0.1085	651.5
Fenland	MXRA7.8005_1	10708	2	0.0838	489.5
Fenland	MXRA8.10521_10	10708	1	0.008	86.5
Fenland	MYBPC1.7648_9	10708	1	0.0049	52.7
Fenland	MYDGF.9248_36	10708	1	0.0096	103.3
Fenland	MYO6.9894_13	10708	2	0.0071	38.4
Fenland	MYOC.16558_2	10708	5	0.1116	268.8
Fenland	MYZAP.9964_10	10708	1	0.0274	301.2
Fenland	NAAA.3173_49	10708	3	0.1628	693.9
Fenland	NADK.13624_17	10708	1	0.0216	236.2
Fenland	NAE1.18177_49	10708	1	0.005	53.5
Fenland	NAGK.3894_15	10708	1	0.0139	150.5
Fenland	NAGLU.15509_2	10708	5	0.1625	415.4
Fenland	NAGPA.11208_15	10708	1	0.0302	333.4
Fenland	NANS.17802_4	10708	1	0.0131	142.1
Fenland	NAP1L4.19188_21	10708	1	0.021	230.1
Fenland	NAPG.17773_26	10708	1	0.0059	63.2
Fenland	NBL1.2944_66	10708	1	0.0029	31.2
Fenland	NCAM1.4498_62	10708	3	0.0771	297.9
Fenland	NCAM2.6507_16	10708	2	0.0631	360.6
Fenland	NCAN.15573_110	10708	1	0.014	152
Fenland	NCF1.17766_5	10042	6	0.0547	96.7
Fenland	NCR1.8360_169	10708	2	0.0358	199
Fenland	NDE1.9765_4	10708	1	0.0064	68.7
Fenland	NDRG3.18312_68	10708	2	0.0185	100.9
Fenland	NDST1.6927_7	10708	2	0.0203	110.8
Fenland	NEGR1.13109_82	10708	1	0.0183	200
Fenland	NEGR1.7050_5	10708	1	0.0129	140.4
Fenland	NEK7.12703_6	10708	1	0.0087	94.1
Fenland	NELL1.6544_33	10708	2	0.1084	650.6
Fenland	NEO1.8900_28	10708	1	0.0233	255.5
Fenland	NETO1.15298_199	10708	1	0.0032	34
Fenland	NFASC.7179_69	10708	3	0.1455	607.7
Fenland	NFKB1.9869_28	10708	1	0.0114	123.1
Fenland	NFU1.7770_25	10708	1	0.0428	478.5
Fenland	NHEJ1.11351_233	10708	1	0.0166	181.1
Fenland	NID1.3213_65	10708	2	0.0195	106.6
Fenland	NID2.16060_99	10708	4	0.1776	577.9
Fenland	NISCH.12738_43	10708	1	0.006	65
Fenland	NIT2.17808_37	10708	1	0.0093	100.4
Fenland	NLGN1.15620_4	10708	2	0.0145	78.6
Fenland	NLGN2.9772_153	10708	1	0.0105	113.5
Fenland	NMB.9321_400	10708	2	0.0193	105.4
Fenland	NME2.4249_64	10708	2	0.0367	203.7
Fenland	NME4.16809_1	10708	3	0.0743	286.4
Fenland	NMRAL1.13988_67	10708	3	0.1976	878.7
Fenland	NMT1.5196_7	10708	1	0.0032	33.9
Fenland	NMT2.17821_20	10708	1	0.0034	36.3
Fenland	NOG.8778_3	10708	2	0.0723	416.9
Fenland	NOTCH1.5107_7	10708	1	0.0056	60.5
Fenland	NOTUM.8252_2	10042	2	0.0169	86
Fenland	NOV.2737_22	10708	1	0.0066	71.7
Fenland	NPL.19496_1	10708	2	0.0345	191.1
Fenland	NPNT.6342_10	10708	1	0.0109	118.5
Fenland	NPPA.5443_62	10708	1	0.003	32.6
Fenland	NPPB.16751_15	10708	1	0.0037	40.1
Fenland	NPPB.7655_11	10708	2	0.0365	203
Fenland	NPTX1.9256_78	10708	3	0.0671	256.8
Fenland	NPTX2.6521_35	10708	1	0.0172	187.2
Fenland	NPTXR.15511_37	10708	2	0.0744	430.1
Fenland	NPW.9986_14	10708	1	0.0924	1090.6
Fenland	NQO1.9837_60	10708	4	0.2278	789.4
Fenland	NQO2.9754_33	10708	6	0.2065	464
Fenland	NRK1.16853_5	10708	1	0.0531	600.9
Fenland	NRP1.5542_22	10708	2	0.0527	297.7
Fenland	NRP2.15387_44	10708	1	0.01	108.6
Fenland	NSFL1C.4250_23	10708	1	0.0041	44.3
Fenland	NT5C.12560_9	10708	3	0.1635	697.6
Fenland	NT5C2.11288_26	10708	4	0.0315	87
Fenland	NT5C3A.19615_213	10708	2	0.008	43.2
Fenland	NT5C3L.19135_5	10708	3	0.2434	1147.6
Fenland	NT5DC3.9126_171	10708	5	0.1697	437.6
Fenland	NT5E.15452_5	10708	2	0.0524	296
Fenland	NT5M.17856_23	10708	1	0.0382	425.4
Fenland	NTF3.4145_58	10708	1	0.0037	39.9
Fenland	NTM.10907_116	10708	2	0.0422	235.7
Fenland	NTM.8428_102	10708	2	0.1279	784.7
Fenland	NTN1.6649_51	10708	2	0.1044	623.7
Fenland	NTN4.3327_27	10708	4	0.0325	89.9
Fenland	NTNG1.5637_81	10708	2	0.126	771.3
Fenland	NTRK3.2658_27	10708	2	0.013	70.7
Fenland	NUCB1.10451_11	10042	2	0.014	71.2
Fenland	NUDCD3.4254_6	10708	1	0.0234	256.4
Fenland	NUDT1.19206_20	10708	1	0.0144	156.9
Fenland	NUDT12.13947_371	10708	2	0.3004	2298.2
Fenland	NUDT2.16583_8	10708	3	0.0824	320.3
Fenland	NUDT5.17761_2	10708	1	0.0045	48.8
Fenland	NUDT9.9482_110	10708	1	0.0062	67
Fenland	OAF.6414_8	10708	3	0.1805	785.7
Fenland	OAS1.10361_25	10708	1	0.0032	33.9
Fenland	OBP2B.5680_54	10708	1	0.0415	463
Fenland	OGN.17224_12	10708	1	0.0926	1093
Fenland	OLA1.12659_13	10708	1	0.0083	89.6
Fenland	OLFM1.5703_26	10708	1	0.008	86.1
Fenland	OLFM2.19377_14	10708	3	0.2797	1385.2
Fenland	OLFM3.11143_32	10708	2	0.0159	86.5
Fenland	OLFML3.8660_5	10708	1	0.011	118.7
Fenland	OMG.16908_5	10708	1	0.0046	49.3
Fenland	OSMR.10892_8	10708	2	0.0451	252.8
Fenland	OVCA2.17697_2	10708	2	0.0146	79.5
Fenland	OXSM.18271_43	10708	1	0.0037	39.5
Fenland	OXT.8356_88	10708	2	0.0679	389.9
Fenland	PACAP.16322_10	10708	1	0.0084	91.2
Fenland	PACSIN3.14674_63	10708	1	0.0051	54.4
Fenland	PAICS.9841_197	10708	1	0.003	32.3
Fenland	PAK4.13719_19	10708	1	0.0032	33.9
Fenland	PAM.5620_13	10708	4	0.2271	786.3
Fenland	PARK7.19523_215	10708	1	0.0106	114.6
Fenland	PARVA.13434_172	10708	2	0.0143	77.4
Fenland	PATE4.8065_245	10708	2	0.0352	195.3
Fenland	PBRM1.12518_289	10708	1	0.0031	33.5
Fenland	PC.13990_1	10708	1	0.0045	47.9
Fenland	PCBD1.11313_100	10708	1	0.0074	80.1
Fenland	PCBD2.6899_37	10708	1	0.0028	30.6
Fenland	PCDH10.9018_38	10708	2	0.0074	40.1
Fenland	PCDH9.10558_26	10708	3	0.0254	92.9
Fenland	PCNP.17769_28	10708	1	0.0135	146.7
Fenland	PCOLCE.11237_49	10708	1	0.0258	283.9
Fenland	PCOLCE2.6081_52	10708	4	0.0876	256.9
Fenland	PCSK1.13388_57	10708	4	0.2404	847
Fenland	PCSK2.15440_57	10708	2	0.0241	132.2
Fenland	PCSK7.4459_68	10708	5	0.2168	592.3
Fenland	PCSK9.5231_79	10708	3	0.0343	126.6
Fenland	PCYOX1.6431_68	10708	3	0.2117	958
Fenland	PDCD1LG2.3004_67	10708	4	0.1187	360.5
Fenland	PDCD5.12517_52	10708	2	0.0752	435.2
Fenland	PDCD6.19488_1	10708	1	0.0055	58.7
Fenland	PDCD6IP.18174_79	10708	1	0.0097	104.5
Fenland	PDE3A.5254_69	10708	1	0.0105	114.1
Fenland	PDE4A.18918_86	10708	2	0.0942	556.7
Fenland	PDE5A.16805_5	10708	2	0.0369	205.1
Fenland	PDE5A.5256_86	10708	2	0.0711	409.4
Fenland	PDGFC.13658_31	10708	1	0.0069	73.9
Fenland	PDGFD.17140_57	10708	2	0.1007	599.3
Fenland	PDGFD.9341_1	10708	2	0.0775	449.9
Fenland	PDGFRA.10366_11	10708	1	0.0082	88.4
Fenland	PDGFRB.3459_49	10708	4	0.3078	1189.6
Fenland	PDGFRL.9713_67	10708	2	0.0345	191.5
Fenland	PDHX.18319_7	10708	1	0.0154	167.9
Fenland	PDIA5.5593_11	10708	6	0.4084	1231.4
Fenland	PDK1.5227_60	10708	3	0.1874	823
Fenland	PDK2.12651_21	10708	1	0.0106	114.3
Fenland	PDLIM1.11428_31	10708	1	0.006	64.8
Fenland	PDLIM4.12387_7	10708	1	0.0422	472
Fenland	PDXK.11098_1	10708	3	0.0458	171.4
Fenland	PEAR1.8275_31	10708	1	0.0392	436.2
Fenland	PEAR1.8892_14	10708	1	0.0047	50.2
Fenland	PEBP1.4276_10	10708	2	0.0167	90.8
Fenland	PECR.17776_15	10708	2	0.0742	429
Fenland	PELO.12431_13	10708	1	0.0041	43.9
Fenland	PENK.9076_25	10708	3	0.1109	445.1
Fenland	PF4.2697_7	10708	1	0.0069	74.3
Fenland	PF4V1.5663_18	10708	4	0.2854	1068.6
Fenland	PFKM.17384_110	10708	1	0.0095	102.5
Fenland	PGLS.17799_9	10708	1	0.0044	47.1
Fenland	PGLYRP1.3329_14	10708	1	0.0159	173.5
Fenland	PGLYRP2.5601_2	10708	3	0.0848	330.7
Fenland	PGLYRP3.10561_5	10708	1	0.0049	52.4
Fenland	PGM1.9173_21	10708	1	0.0132	143.3
Fenland	PGM2.18330_7	10708	1	0.0095	102.7
Fenland	PGP.18235_16	10708	2	0.063	360.1
Fenland	PHPT1.16882_27	10708	2	0.0321	177.6
Fenland	PI3.4982_54	10708	1	0.0511	577
Fenland	PIANP.14114_18	10708	1	0.0088	95.5
Fenland	PIANP.9599_6	10708	1	0.0089	96.2
Fenland	PIGR.3216_2	10708	1	0.015	163.1
Fenland	PIK3CG.3391_10	10708	1	0.0042	45
Fenland	PILRA.10816_150	10708	5	0.2747	810.6
Fenland	PILRA.6402_8	10708	5	0.2705	793.8
Fenland	PIP.6060_2	10708	2	0.0872	511.1
Fenland	PIP4K2A.12697_30	10708	1	0.0232	254.4
Fenland	PKDCC.8664_36	10708	1	0.0064	68.5
Fenland	PKLR.15607_56	10708	1	0.0046	49.9
Fenland	PKP2.14067_6	10708	2	0.0094	50.7
Fenland	PLA2G12B.9380_2	10708	1	0.0067	72.2
Fenland	PLA2G2A.2692_74	10708	5	0.1919	508.2
Fenland	PLA2G7.5015_15	10708	1	0.0103	110.9
Fenland	PLA2R1.10916_44	10708	4	0.1577	501.2
Fenland	PLAT.2212_69	10708	1	0.0175	190.7
Fenland	PLAU.4158_54	10042	4	0.0606	161.8
Fenland	PLAUR.2652_15	10708	2	0.029	159.7
Fenland	PLCG1.4563_61	10708	1	0.006	64.6
Fenland	PLCG2.10070_22	10708	2	0.04	222.8
Fenland	PLD3.10948_14	10708	1	0.0052	55.6
Fenland	PLEK.7875_86	10708	1	0.0083	89.8
Fenland	PLEKHA1.12459_13	10708	2	0.1659	1064.8
Fenland	PLEKHA7.12731_12	10708	2	0.2014	1350.2
Fenland	PLG.3710_49	10708	5	0.116	280.8
Fenland	PLG.4151_6	10708	3	0.1158	467.5
Fenland	PLOD2.6923_1	10708	1	0.0325	360.1
Fenland	PLTP.15475_4	10708	4	0.1821	595.6
Fenland	PLXDC2.11342_59	10708	1	0.0063	68.1
Fenland	PLXNA1.9005_16	10708	1	0.0206	225
Fenland	PLXNA4.19560_23	10708	1	0.008	86.4
Fenland	PLXNB2.9216_100	10708	3	0.1869	820.2
Fenland	PLXNC1.4564_2	10708	5	0.1354	335.3
Fenland	PLXND1.19561_216	10708	2	0.0319	176.1
Fenland	PMEL.6472_40	10708	1	0.0106	115.2
Fenland	PMM1.17408_2	10708	1	0.0046	49.4
Fenland	PMM2.17794_6	10708	2	0.0356	197.5
Fenland	PMVK.12450_42	10708	1	0.0057	61.7
Fenland	PNKP.13657_2	10708	1	0.0099	106.7
Fenland	PNLIPRP1.6627_25	10708	1	0.0087	93.7
Fenland	PNP.15435_4	10708	1	0.0086	92.4
Fenland	POFUT1.5634_39	10708	1	0.1046	1250.8
Fenland	POGLUT1.6467_65	10708	1	0.0702	808.9
Fenland	POLI.13536_56	10708	2	0.0311	172
Fenland	POLM.12851_5	10708	2	0.0184	100.3
Fenland	POMGNT2.6359_50	10708	2	0.1012	602.5
Fenland	POR.2731_29	10708	2	0.1323	816.4
Fenland	POSTN.3457_57	10708	2	0.0107	58
Fenland	PPA1.5021_13	10708	1	0.0418	466.7
Fenland	PPA2.18307_71	10708	1	0.0035	38.1
Fenland	PPCS.17843_30	10708	1	0.0163	177.2
Fenland	PPFIA1.13975_56	10708	1	0.0049	53.1
Fenland	PPIC.18819_21	10708	4	0.1521	479.8
Fenland	PPID.5202_4	10708	2	0.1288	791
Fenland	PPIE.5238_26	10708	1	0.0928	1095.8
Fenland	PPIH.12449_16	10708	1	0.0038	40.8
Fenland	PPIL1.9884_8	10708	1	0.1587	2019.7
Fenland	PPP1R14A.19117_3	10708	2	0.0734	424.3
Fenland	PPP1R1A.17706_4	10708	1	0.0037	39.3
Fenland	PPT1.9244_27	10708	2	0.0216	118.1
Fenland	PRCP.5722_78	10195	2	0.0319	167.8
Fenland	PRDX1.3855_56	10708	1	0.0196	214.3
Fenland	PRDX3.8358_30	10708	1	0.0064	69.4
Fenland	PREP.14273_19	10708	1	0.0117	127.1
Fenland	PRG3.9015_1	10708	1	0.0046	50
Fenland	PRKCA.2644_11	10708	1	0.0054	58.1
Fenland	PRKCSH.5687_5	10708	1	0.0048	51.5
Fenland	PRMT3.12696_166	10708	1	0.0044	47
Fenland	PROC.2961_1	10708	1	0.0127	137.9
Fenland	PROK2.10754_113	10708	4	0.233	812.7
Fenland	PROS1.2700_56	10708	2	0.0144	78
Fenland	PRPSAP1.9478_69	10708	1	0.0072	78
Fenland	PRPSAP2.19150_20	10708	1	0.0107	115.5
Fenland	PRSS2.5034_79	10708	1	0.0284	312.7
Fenland	PRSS22.4534_10	10708	1	0.0328	362.6
Fenland	PRSS27.15535_3	10708	1	0.0147	160.3
Fenland	PRSS3.18864_7	10708	3	0.1542	650.4
Fenland	PRSS57.8351_17	10442	5	0.146	356.8
Fenland	PRSS8.15513_108	10708	1	0.0039	42.2
Fenland	PRTN3.13720_95	9820	3	0.151	581.9
Fenland	PSAP.6207_10	10708	2	0.0796	462.6
Fenland	PSAPL1.8814_33	10708	2	0.0972	576.1
Fenland	PSAT1.18342_2	10708	1	0.0082	88
Fenland	PSG3.6444_15	10708	3	0.1721	741.5
Fenland	PSG4.5649_83	10708	4	0.2264	783
Fenland	PSG5.9314_9	10708	3	0.1075	429.9
Fenland	PSG6.6456_17	10708	1	0.0041	43.8
Fenland	PSG7.5651_50	10708	1	0.0141	152.8
Fenland	PSG9.9335_28	10708	2	0.0201	109.9
Fenland	PSMB1.12612_37	10708	2	0.0623	355.8
Fenland	PSMB4.18340_2	10708	1	0.0737	851.5
Fenland	PSMD9.13931_22	10708	1	0.006	64.2
Fenland	PSME2.17694_32	10708	1	0.003	31.9
Fenland	PTGDS.10514_5	10708	1	0.0181	197.6
Fenland	PTGES2.18458_4	10708	1	0.0182	198.6
Fenland	PTGFRN.12727_7	10708	3	0.1785	775.2
Fenland	PTGR1.19617_5	10708	6	0.3058	785.8
Fenland	PTHLH.2962_50	10708	1	0.0126	136.9
Fenland	PTK7.9525_1	10708	1	0.0125	136
Fenland	PTN.3045_72	10708	2	0.0235	128.7
Fenland	PTPN7.14688_6	10708	1	0.0043	46.1
Fenland	PTPN9.12633_3	10708	1	0.01	107.9
Fenland	PTPRJ.8250_2	10708	1	0.0053	57
Fenland	PTPRS.6049_64	10708	1	0.0036	38.7
Fenland	PTPRU.8337_65	10708	1	0.0086	92.9
Fenland	PUS1.11201_19	10708	1	0.004	43.5
Fenland	PXDN.13463_1	10708	2	0.0143	77.9
Fenland	PYGL.11441_11	10708	2	0.014	76.3
Fenland	QDPR.11257_1	10708	2	0.1162	704
Fenland	QPCT.7849_3	10708	2	0.0291	160.2
Fenland	QPCTL.8866_53	10708	2	0.0395	220
Fenland	QSOX2.8397_147	10708	2	0.0686	394
Fenland	RAB1A.19223_6	10708	1	0.0068	72.9
Fenland	RAB21.17514_48	10708	2	0.007	37.9
Fenland	RAB22A.12408_333	10708	2	0.01	54.3
Fenland	RAB2A.16857_2	10708	1	0.0029	31
Fenland	RAB2B.19253_82	10708	1	0.0058	62
Fenland	RAB31.13597_20	10708	2	0.0581	330
Fenland	RAB6B.14271_23	10708	1	0.0596	678.3
Fenland	RABEPK.13599_15	10708	1	0.0036	39
Fenland	RAD23B.12522_6	10708	1	0.0028	30.2
Fenland	RAD51L3.12554_10	10708	1	0.0031	32.8
Fenland	RALB.18432_32	10708	1	0.0231	253.7
Fenland	RAP1GDS1.14106_46	10708	1	0.0062	66.7
Fenland	RARRES1.8398_277	10708	4	0.2551	916.6
Fenland	RARRES2.3079_62	10708	3	0.0536	202
Fenland	RBM17.17391_10	10708	1	0.0292	322.4
Fenland	RBP1.19279_42	10708	1	0.0072	77.5
Fenland	RBP4.15633_6	10708	1	0.0093	100.9
Fenland	RBP7.14208_3	10708	1	0.0171	186.6
Fenland	RCL.17785_11	10708	1	0.0072	78.1
Fenland	RCN1.9322_15	10708	1	0.0036	38.3
Fenland	RECQL.11431_235	10708	1	0.0045	47.9
Fenland	REG1A.13095_51	10708	3	0.0579	219.2
Fenland	REG1B.16770_3	10708	3	0.0453	169.4
Fenland	REG3A.15304_1	10708	2	0.0267	147.1
Fenland	REG3G.15476_6	10708	2	0.1492	938.7
Fenland	REG4.11102_22	10708	2	0.0132	71.3
Fenland	RELT.14112_40	10708	1	0.0036	39.2
Fenland	REN.3396_54	10708	1	0.0038	41.2
Fenland	RET.3220_40	10708	3	0.1032	410.7
Fenland	RETN.3046_31	10708	2	0.0249	136.9
Fenland	REXO2.13590_1	10708	2	0.0122	66.1
Fenland	RFK.13059_33	10708	2	0.0262	143.8
Fenland	RGMA.5483_1	10708	2	0.0257	141.3
Fenland	RGMB.3331_8	10708	2	0.0166	90.5
Fenland	RGS18.13982_33	10708	1	0.0088	95.5
Fenland	RHOC.17764_108	10708	1	0.0111	120.1
Fenland	RIPK2.8970_9	10708	1	0.0031	33.2
Fenland	RMDN1.7096_30	10708	1	0.059	671.6
Fenland	RNASE1.7211_2	10708	2	0.0338	187.1
Fenland	RNASE2.8394_56	10708	1	0.0508	572.7
Fenland	RNASE3.15576_158	10708	3	0.0738	284.4
Fenland	RNASE4.5644_60	10708	3	0.0765	295.5
Fenland	RNASE6.5646_20	10708	3	0.5185	3842.5
Fenland	RNASET2.16913_8	10708	3	0.1197	485.1
Fenland	RNPEP.12386_11	10708	2	0.0605	344.4
Fenland	ROR1.2590_69	10708	1	0.0165	179.4
Fenland	ROR2.7861_9	10708	2	0.0179	97.4
Fenland	RPE.12646_2	10708	1	0.0067	72.6
Fenland	RPIA.12333_87	10708	3	0.0488	183.2
Fenland	RPN1.10490_3	10708	1	0.0036	38.9
Fenland	RPS6KA1.12329_21	10708	1	0.0177	192.4
Fenland	RRAS2.12361_102	10708	2	0.0083	44.8
Fenland	RRBP1.9913_4	10708	1	0.0036	39.1
Fenland	RRM2B.8925_25	10708	2	0.0356	197.5
Fenland	RSPO1.16614_27	10708	2	0.0245	134.5
Fenland	RSPO3.13094_75	10708	2	0.0513	289.3
Fenland	RSPO3.8427_118	10708	2	0.0687	394.6
Fenland	RSPO4.8464_31	10708	2	0.0107	57.7
Fenland	RTN4IP1.18180_58	10708	1	0.0167	181.4
Fenland	RTN4R.5105_2	10708	2	0.0766	444
Fenland	RTP4.18315_38	10708	2	0.1165	705.9
Fenland	S100A11.14011_17	10708	1	0.0034	37
Fenland	S100A12.5852_6	10708	2	0.033	182.7
Fenland	S100A14.17828_3	10708	1	0.0064	68.5
Fenland	S100A16.17836_17	10708	2	0.0219	119.9
Fenland	S100A2.11969_5	10708	1	0.0113	122.1
Fenland	S100A6.13090_17	10708	1	0.0037	40
Fenland	S100A7.7916_10	10708	3	0.1369	565.7
Fenland	SAA1.15515_2	10708	3	0.0991	392.4
Fenland	SAA2.18832_65	10708	3	0.0752	290
Fenland	SAA4.15516_12	10708	4	0.309	1196.7
Fenland	SAR1A.17726_3	10708	1	0.0191	208.6
Fenland	SARS2.12348_46	10708	1	0.0423	473.3
Fenland	SAT2.12524_18	10708	2	0.123	750.5
Fenland	SBDS.3866_7	10708	1	0.0136	147.3
Fenland	SCARA5.10419_1	10708	2	0.0233	127.7
Fenland	SCARF1.5129_12	10708	3	0.0549	207.4
Fenland	SCARF2.8956_96	10708	1	0.0235	257.2
Fenland	SCG3.7957_2	10708	2	0.1214	739.4
Fenland	SCGB3A1.6252_62	10708	2	0.0134	73
Fenland	SCIN.12684_5	10708	1	0.0089	96.7
Fenland	SCO2.16851_50	10708	1	0.0263	289.3
Fenland	SCUBE1.8989_40	10708	1	0.0133	144.8
Fenland	SCUBE3.16773_29	10708	1	0.0278	306.5
Fenland	SDCBP2.19261_12	10708	1	0.0057	60.9
Fenland	SDF2.15333_11	10708	1	0.0481	541.1
Fenland	SDF2L1.6990_44	10708	1	0.0296	327
Fenland	SDSL.17777_31	10708	4	0.1136	342.9
Fenland	SEC22A.13713_164	10708	1	0.0033	35.4
Fenland	SECTM1.13093_6	10708	2	0.0591	336.4
Fenland	SELE.3470_1	10708	1	0.0077	82.7
Fenland	SELL.4831_4	10708	3	0.1588	673.6
Fenland	SELP.4154_57	10708	1	0.0214	234.5
Fenland	SELPLG.11266_8	10708	1	0.0194	212.3
Fenland	SEMA3C.6448_36	10708	2	0.0185	101.1
Fenland	SEMA3E.5363_51	10708	3	0.2255	1038.9
Fenland	SEMA3G.5628_21	10708	1	0.0431	482.1
Fenland	SEMA4A.16915_153	10708	1	0.0153	166
Fenland	SEMA4D.5737_61	10708	2	0.1697	1093.7
Fenland	SEMA5A.13132_14	10708	4	0.4042	1815
Fenland	SEMA6A.7945_10	10708	1	0.004	43.2
Fenland	SEMA6B.5121_3	10708	1	0.005	54
Fenland	SEPSECS.17357_33	10708	1	0.0148	160.4
Fenland	SEPT11.12620_3	10708	1	0.0061	65.7
Fenland	SEPW1.18310_26	10708	1	0.0108	116.8
Fenland	SERPINA1.3580_25	10708	6	0.2567	616.1
Fenland	SERPINA10.13119_26	10708	4	0.1509	475.5
Fenland	SERPINA11.9002_36	10708	2	0.042	234.7
Fenland	SERPINA12.6551_94	10708	3	0.1643	701.7
Fenland	SERPINA3.2879_9	10708	1	0.0084	90.9
Fenland	SERPINA3.4153_11	10708	2	0.085	497.5
Fenland	SERPINA4.3449_58	10708	3	0.145	605
Fenland	SERPINA5.3389_7	10708	2	0.0693	398.6
Fenland	SERPINA9.7266_4	10708	2	0.0145	78.7
Fenland	SERPINB1.10737_96	10708	1	0.0044	47.6
Fenland	SERPINB13.18841_1	10708	2	0.01	54
Fenland	SERPINB5.15417_3	10708	1	0.0168	182.8
Fenland	SERPINB8.19130_81	10452	4	0.1306	392.4
Fenland	SERPINE1.2925_9	10708	1	0.0057	61.1
Fenland	SERPINE2.19154_41	10708	3	0.3031	1551.9
Fenland	SERPINF1.9211_19	10708	1	0.0693	796.8
Fenland	SERPINF2.3024_18	10708	2	0.0378	210.4
Fenland	SERPING1.4479_14	10708	4	0.33	1317.7
Fenland	SERPINH1.10800_15	10708	2	0.0195	106.4
Fenland	SEZ6L.19563_3	10708	3	0.013	47
Fenland	SF3B4.13449_25	10708	1	0.0058	62.5
Fenland	SFRP1.3221_54	10708	3	0.0312	114.9
Fenland	SFRP4.17447_52	10708	2	0.0238	130.7
Fenland	SFTPB.10672_75	10708	3	0.1537	648.1
Fenland	SFTPD.19590_46	10708	4	0.1532	484.1
Fenland	SGK3.10042_8	10708	1	0.0051	55
Fenland	SH3BGRL2.19113_66	10708	1	0.0072	78.1
Fenland	SH3BGRL3.17490_4	10708	2	0.0712	410.3
Fenland	SH3BP2.7769_29	10708	2	0.1197	727.9
Fenland	SH3GLB2.18222_34	10708	1	0.0966	1144.3
Fenland	SHANK3.13242_134	10708	3	0.1419	590
Fenland	SHBG.4929_55	10708	2	0.0223	122.1
Fenland	SHMT1.12334_25	10708	5	0.2773	821.2
Fenland	SIAE.9263_57	10708	1	0.0123	133.2
Fenland	SIGLEC1.4464_10	10708	2	0.0107	57.9
Fenland	SIGLEC12.10037_98	10708	4	0.2157	735.9
Fenland	SIGLEC14.8248_222	10708	5	0.233	650.2
Fenland	SIGLEC15.10847_1	10708	1	0.003	32.7
Fenland	SIGLEC5.16792_4	10708	5	0.2723	801
Fenland	SIGLEC5.9275_2	10708	5	0.2328	649.6
Fenland	SIGLEC6.2741_22	10708	4	0.1578	501.3
Fenland	SIGLEC7.2742_68	10708	2	0.0683	392.7
Fenland	SIGLEC9.3007_7	10708	4	0.3085	1193.7
Fenland	SIRPA.5430_66	10708	3	0.2406	1130.1
Fenland	SIRPB1.6247_9	10708	4	0.3774	1622.3
Fenland	SIRPG.9241_40	10708	1	0.0527	596.1
Fenland	SIRT3.17495_141	10708	1	0.0173	188.6
Fenland	SLAMF6.5128_53	10708	1	0.0445	498.3
Fenland	SLAMF7.5487_7	10708	3	0.2711	1327.2
Fenland	SLITRK3.10565_19	10708	2	0.0614	350
Fenland	SLITRK5.4568_17	10708	1	0.0141	153.4
Fenland	SLITRK6.16916_19	10708	2	0.0231	126.7
Fenland	SLPI.4413_3	10708	1	0.0123	132.9
Fenland	SMAD1.9838_4	10708	1	0.0031	33
Fenland	SMAP1.11649_3	10708	2	0.1154	698.3
Fenland	SMOC1.13118_5	10708	2	0.0586	333.1
Fenland	SMOC2.15635_4	10708	3	0.0904	354.4
Fenland	SMPD1.10818_36	10708	2	0.0676	388.1
Fenland	SMPDL3A.4771_10	10708	1	0.0345	382.4
Fenland	SNAP29.12357_41	10708	1	0.0146	158.8
Fenland	SNCA.8458_111	10708	1	0.0077	82.9
Fenland	SNPH.17343_6	10708	3	0.0244	89.4
Fenland	SNUPN.17765_3	10708	2	0.0255	140.3
Fenland	SNX1.6955_68	10708	1	0.0245	269.2
Fenland	SNX8.6925_26	10708	2	0.0358	199
Fenland	SOD3.5660_51	10708	2	0.0114	62
Fenland	SORCS1.15636_49	10708	1	0.0033	35.7
Fenland	SORD.15447_45	10708	2	0.0297	163.6
Fenland	SOST.13101_60	10708	1	0.0029	31.2
Fenland	SOSTDC1.8237_56	10708	1	0.004	43
Fenland	SPARC.3043_49	10708	1	0.0036	38.7
Fenland	SPARCL1.4467_49	10708	4	0.1672	537
Fenland	SPATA20.11117_2	10708	3	0.1612	685.6
Fenland	SPHK1.4294_16	10708	1	0.0065	69.6
Fenland	SPHK2.4468_21	10708	1	0.0091	98.1
Fenland	SPINK1.8243_55	10708	1	0.0077	83.3
Fenland	SPINK2.13405_61	10708	2	0.0345	191.2
Fenland	SPINK4.19213_1	10708	1	0.0387	430.5
Fenland	SPINK5.8028_22	10708	2	0.0135	73.4
Fenland	SPINK6.5731_1	10708	4	0.2037	684.6
Fenland	SPINK7.10974_20	10708	3	0.0356	131.9
Fenland	SPINT1.2828_82	10708	1	0.0111	120
Fenland	SPINT2.2843_13	10708	3	0.1602	680.4
Fenland	SPINT3.7926_13	10708	1	0.0616	702.4
Fenland	SPOCK2.5491_12	10708	1	0.0156	169.4
Fenland	SPOCK3.9906_21	10708	6	0.1396	289.5
Fenland	SPON1.4297_62	10708	2	0.0822	479.4
Fenland	SPON2.8099_42	10708	1	0.0465	522.1
Fenland	SPP1.13113_7	10708	1	0.0043	46.5
Fenland	SRA1.18220_141	10708	1	0.0192	209
Fenland	SRGN.19251_56	10708	3	0.0393	146.1
Fenland	SRI.12356_65	10708	1	0.0145	157.3
Fenland	SRL.10940_25	10708	1	0.0175	190.4
Fenland	ST13.18387_7	10708	1	0.0035	37.5
Fenland	ST3GAL1.5657_28	10708	1	0.0264	290.8
Fenland	ST3GAL6.6947_4	10708	4	0.4322	2036.6
Fenland	ST6GALNAC6.7228_2	10708	1	0.0035	37.6
Fenland	ST8SIA6.6930_95	10708	1	0.0033	35
Fenland	STAMBP.19187_21	10708	1	0.0031	33.6
Fenland	STAMBPL1.12401_3	10708	2	0.0498	280.6
Fenland	STARD5.17383_4	10708	3	0.1791	778.7
Fenland	STAT3.10346_5	10708	1	0.0372	413.9
Fenland	STAT6.10372_18	10708	1	0.0048	51.4
Fenland	STC1.4930_21	10708	1	0.0084	90.8
Fenland	STIM1.8916_32	10708	1	0.0078	83.8
Fenland	STX1A.19553_14	10708	1	0.0042	45.3
Fenland	STX7.8274_64	10708	1	0.0144	156.1
Fenland	SULT1A3.13944_3	10708	2	0.0275	151.5
Fenland	SULT1C2.17811_78	10708	1	0.0043	46.7
Fenland	SULT2A1.9829_91	10708	1	0.018	196.6
Fenland	SUMO3.14623_26	10708	1	0.0038	41.2
Fenland	SV2A.12880_1	10708	1	0.0221	241.7
Fenland	SVEP1.11109_56	10708	4	0.0925	272.8
Fenland	SVEP1.11178_21	10708	3	0.1032	410.6
Fenland	SVIP.18285_6	10708	1	0.0029	31.1
Fenland	SWAP70.13552_7	10708	4	0.2771	1025.8
Fenland	SYK.10722_13	10708	2	0.0146	79.5
Fenland	SYK.11378_37	10708	2	0.0145	78.9
Fenland	SYT11.7089_42	10708	1	0.0127	138.2
Fenland	TAC1.9337_43	10708	3	0.0475	178
Fenland	TAGLN.15640_54	10708	2	0.0094	50.7
Fenland	TAGLN2.11636_33	10708	1	0.01	107.9
Fenland	TAGLN2.9201_13	10708	1	0.006	64.4
Fenland	TAPBPL.6364_7	10708	5	0.43	1614.9
Fenland	TARS.18186_15	10708	1	0.0039	42.4
Fenland	TAX1BP3.12498_12	10708	1	0.012	130.2
Fenland	TBCB.17686_27	10708	1	0.0046	49.7
Fenland	TBCE.11211_7	10708	1	0.0135	146.9
Fenland	TCEA2.13481_24	10708	1	0.054	611.1
Fenland	TCL1A.17210_2	10708	1	0.025	274.3
Fenland	TCN1.19614_8	10708	3	0.0614	233.5
Fenland	TCN2.15560_52	10708	4	0.2325	810.8
Fenland	TCN2.5584_21	10708	9	0.2748	450.4
Fenland	TDGF1.5810_25	10708	4	0.2322	809.2
Fenland	TEC.16079_2	10708	2	0.0159	86.4
Fenland	TEK.3773_15	10708	2	0.0406	226.8
Fenland	TES.17419_17	10708	2	0.0133	72.1
Fenland	TESC.12831_21	10708	3	0.1448	604.3
Fenland	TF.4162_54	10708	1	0.0081	87.7
Fenland	TFF1.9185_15	10708	2	0.048	270
Fenland	TFF2.9191_8	10708	1	0.0072	77.8
Fenland	TFF3.4721_54	10708	1	0.0044	47.6
Fenland	TFF3.8323_163	10708	2	0.0121	65.4
Fenland	TFPI.3336_50	10708	1	0.0072	77.8
Fenland	TFPI2.9233_71	10708	1	0.0032	34.9
Fenland	TFRC.8795_48	10708	1	0.0049	52.9
Fenland	TGFBI.3283_21	10708	3	0.1702	731.9
Fenland	TGFBR3.3009_3	10708	2	0.0086	46.6
Fenland	TGM2.18934_50	10708	1	0.0186	202.8
Fenland	TGM3.4471_50	10708	1	0.0277	305.2
Fenland	THBS2.14111_15	10708	1	0.0083	89.1
Fenland	THBS2.3339_33	10708	4	0.1241	379.2
Fenland	THBS4.3340_53	10708	3	0.0591	224.1
Fenland	THG1L.18215_5	10708	2	0.0717	413.3
Fenland	THSD1.5621_64	10708	2	0.1295	796.3
Fenland	TIE1.2844_53	10708	1	0.034	376.8
Fenland	TIGAR.12476_50	10708	1	0.0036	39
Fenland	TIMD4.15449_33	10708	3	0.0295	108.6
Fenland	TIMP2.2278_61	10708	1	0.003	32
Fenland	TIMP3.2480_58	10708	4	0.2457	871.8
Fenland	TIMP4.6462_12	10708	3	0.0792	307
Fenland	TIRAP.9839_148	10708	3	0.036	133.3
Fenland	TK2.19114_8	10708	1	0.009	97.2
Fenland	TLR1.16324_38	10708	1	0.0053	56.6
Fenland	TLR3.16918_198	10452	4	0.2218	744.2
Fenland	TMEFF1.15641_20	10708	1	0.0059	63.1
Fenland	TMEM106A.10499_1	10708	1	0.0077	83.1
Fenland	TMEM106B.8687_26	10708	1	0.0241	264
Fenland	TMEM132A.7871_16	10708	3	0.1307	536.3
Fenland	TMEM132B.8890_9	10708	1	0.0092	99.3
Fenland	TMEM132C.7173_141	10708	2	0.0284	156.2
Fenland	TMEM132D.13416_8	10708	2	0.0259	142.1
Fenland	TMEM190.10442_1	10708	4	0.1943	645.2
Fenland	TMEM2.8992_1	10708	1	0.0184	200.9
Fenland	TMEM9.9249_17	10708	1	0.0052	55.8
Fenland	TNC.4155_3	10708	5	0.2063	556.3
Fenland	TNFAIP3.14009_65	10708	1	0.0313	345.9
Fenland	TNFAIP6.5036_50	10708	2	0.0587	333.8
Fenland	TNFAIP8.12563_2	10708	1	0.0269	296.1
Fenland	TNFRSF11B.8304_50	10708	1	0.0113	122.4
Fenland	TNFRSF17.2665_26	10708	1	0.0085	91.8
Fenland	TNFRSF19.5131_15	10708	1	0.0085	92.2
Fenland	TNFRSF1A.2654_19	9682	1	0.0036	34.6
Fenland	TNFRSF1B.3152_57	10708	1	0.0153	166.8
Fenland	TNFRSF1B.8368_102	10708	2	0.0347	192.4
Fenland	TNFRSF21.5404_53	10708	2	0.0126	68.5
Fenland	TNFRSF6B.5070_76	10708	1	0.0053	56.9
Fenland	TNFSF12.5939_42	10708	3	0.1424	592.5
Fenland	TNFSF13B.3059_50	10708	1	0.0042	45.5
Fenland	TNFSF14.5355_69	10708	3	0.0433	161.6
Fenland	TNFSF8.3421_54	10708	1	0.0235	257.8
Fenland	TNR.11302_237	10708	1	0.0244	268.2
Fenland	TP53I3.17748_21	10708	3	0.1396	579.1
Fenland	TPP1.17691_1	10708	2	0.021	114.7
Fenland	TPSAB1.9409_11	10708	3	0.1494	626.5
Fenland	TPSB2.3403_1	10486	6	0.2852	697
Fenland	TPST1.7928_183	9820	3	0.0361	122.4
Fenland	TPST2.8024_64	10708	2	0.0363	201.7
Fenland	TRDMT1.12635_9	10708	3	0.1591	675
Fenland	TREM1.9266_1	10708	2	0.0668	383.4
Fenland	TREM2.16300_4	10708	2	0.0429	239.7
Fenland	TREML1.9329_28	10708	1	0.0034	36.2
Fenland	TREML2.5736_1	10708	5	0.1925	510.4
Fenland	TRIL.6527_1	10708	1	0.0036	38.9
Fenland	TRIM3.12573_80	10708	1	0.0193	211
Fenland	TSG101.13044_5	10708	1	0.0363	403
Fenland	TSTD1.19277_4	10708	2	0.1317	811.9
Fenland	TTL.13973_62	10708	1	0.0064	68.8
Fenland	TWF1.12871_10	10708	1	0.0029	30.8
Fenland	TWSG1.9234_8	10708	2	0.0461	258.8
Fenland	TXNDC15.6366_38	10708	1	0.0242	265.6
Fenland	TXNDC5.11212_7	10708	2	0.0232	127.4
Fenland	TXNL4B.15316_262	10708	1	0.0286	315.6
Fenland	TYRO3.2611_72	10708	1	0.0089	96.6
Fenland	UBASH3B.12558_3	10708	1	0.0189	206.7
Fenland	UBE2C.12556_7	10708	1	0.0251	275.2
Fenland	UBE2F.18213_30	10708	1	0.0065	70
Fenland	UBLCP1.19124_9	10708	1	0.0076	81.7
Fenland	UBXN2B.18435_40	10708	1	0.004	43.1
Fenland	UCMA.10977_55	10708	2	0.0554	313.8
Fenland	UGDH.17755_5	10708	3	0.1212	492
Fenland	UGP2.13939_14	10708	1	0.0035	38.1
Fenland	UGT1A1.17702_53	10708	1	0.0368	409.2
Fenland	UGT1A6.7891_45	10708	1	0.028	308.1
Fenland	ULK3.12437_18	10708	1	0.0127	137.3
Fenland	UNC45A.13082_9	10708	1	0.0046	49.7
Fenland	UNC5B.15394_79	10708	1	0.0045	48.1
Fenland	UNC5C.5139_32	10708	3	0.0337	124.3
Fenland	UNC5D.16307_22	10708	2	0.0123	66.7
Fenland	UPP1.19448_104	10708	1	0.0119	128.9
Fenland	UROD.19289_29	10708	1	0.0926	1092.8
Fenland	UROS.11248_43	10708	2	0.0279	153.8
Fenland	USP15.19161_1	10708	2	0.0209	114.5
Fenland	USP8.13450_49	10708	1	0.0058	62.7
Fenland	UST.8364_74	10708	3	0.0547	206.6
Fenland	UXS1.8258_22	10708	1	0.0082	88
Fenland	VASN.5682_13	10708	2	0.0059	31.9
Fenland	VAT1.18175_65	10708	1	0.003	32.3
Fenland	VAV1.5275_28	10708	1	0.0038	41.1
Fenland	VEGFA.19437_61	10708	5	0.2531	725.4
Fenland	VEGFA.2597_8	10708	3	0.1353	558.4
Fenland	VEGFA.4867_15	10708	4	0.2381	836
Fenland	VEGFC.3132_1	10708	1	0.0068	73.3
Fenland	VIM.15540_6	10708	2	0.0185	101
Fenland	VIT.6234_74	10708	2	0.0631	360.7
Fenland	VNN2.15480_2	10708	4	0.1986	663.3
Fenland	VOPP1.14618_26	10708	1	0.004	43.3
Fenland	VPS24.12508_9	10708	1	0.0065	70.2
Fenland	VPS26A.19293_6	10708	1	0.026	286
Fenland	VPS4B.12668_7	10708	1	0.003	32.6
Fenland	VTA1.4209_60	10708	1	0.0036	39.1
Fenland	VTN.13125_45	10708	6	0.1963	435.6
Fenland	VWA1.6385_63	10042	2	0.0588	313.6
Fenland	VWA2.7128_9	10708	3	0.0271	99.4
Fenland	VWC2.15308_108	10708	2	0.0483	271.8
Fenland	VWF.3050_7	10708	2	0.0093	50.4
Fenland	WARS.9870_17	10708	2	0.0563	319.6
Fenland	WFDC1.9316_67	10708	3	0.089	348.4
Fenland	WFIKKN1.3191_50	10708	1	0.0052	55.6
Fenland	WFIKKN2.3235_50	10708	1	0.1217	1482.9
Fenland	WIF1.16070_7	10708	1	0.0055	59.3
Fenland	WISP1.13692_154	10708	4	0.262	950.1
Fenland	WISP2.6392_7	10708	2	0.0442	247.5
Fenland	WWOX.17724_3	10708	3	0.049	183.7
Fenland	XCL2.15617_8	10708	1	0.0049	52.2
Fenland	XPNPEP1.3481_87	10708	1	0.0033	35.9
Fenland	XRCC4.9886_28	10708	1	0.0088	95.3
Fenland	XXYLT1.6375_75	10708	2	0.0247	135.3
Fenland	YEATS4.17474_106	10708	1	0.0077	83.2
Fenland	YWHAB.14156_33	10708	1	0.011	119.5
Fenland	YWHAE.14157_21	10708	1	0.003	32.1
Fenland	ZADH2.17345_12	10708	1	0.0222	242.7
Fenland	ZFAND1.19173_5	10708	2	0.0291	160.2
Fenland	ZG16B.8310_6	10708	1	0.0071	76.7
Fenland	ZYX.13632_10	10708	1	0.0038	40.3
UKB-PPP	A1BG_P04217_OID30771_v1_Inflammation_II	33995	3	0.0153	176.2
UKB-PPP	AAMDC_Q9H7C9_OID30236_v1_Cardiometabolic_II	33042	4	0.0777	696
UKB-PPP	AARSD1_Q9BTE6_OID21311_v1_Oncology	33533	1	0.0081	272.9
UKB-PPP	ABHD14B_Q96IU4_OID20921_v1_Neurology	33375	2	0.0381	661.2
UKB-PPP	ABL1_P00519_OID21280_v1_Oncology	33533	1	0.0009	31.5
UKB-PPP	ABO_P16442_OID30675_v1_Inflammation_II	33985	8	0.1265	615.3
UKB-PPP	ACAA1_P09110_OID21269_v1_Oncology	32907	2	0.0068	112.8
UKB-PPP	ACADM_P11310_OID31277_v1_Oncology_II	33335	1	0.0087	294.1
UKB-PPP	ACADSB_P45954_OID30356_v1_Cardiometabolic_II	33942	2	0.0267	466
UKB-PPP	ACAN_P16112_OID20159_v1_Cardiometabolic	33424	2	0.0081	135.8
UKB-PPP	ACE_P12821_OID30696_v1_Inflammation_II	33985	5	0.0687	501.4
UKB-PPP	ACHE_P22303_OID30585_v1_Inflammation_II	33187	4	0.0583	513.1
UKB-PPP	ACOT13_Q9NPJ3_OID31522_v1_Oncology_II	33796	1	0.0017	57.3
UKB-PPP	ACOX1_Q15067_OID20124_v1_Cardiometabolic	33693	1	0.0027	92.2
UKB-PPP	ACP1_P24666_OID30524_v1_Inflammation_II	32981	3	0.0624	731.3
UKB-PPP	ACP5_P13686_OID20314_v1_Cardiometabolic	33896	5	0.0682	496.4
UKB-PPP	ACP6_Q9NPH0_OID21432_v1_Oncology	33906	13	0.169	530.3
UKB-PPP	ACRBP_Q8NEB7_OID31385_v1_Oncology_II	33777	1	0.0123	421.2
UKB-PPP	ACRV1_P26436_OID30513_v1_Inflammation_II	32981	1	0.0033	109.6
UKB-PPP	ACTA2_P62736_OID20079_v1_Cardiometabolic	33043	1	0.0024	77.8
UKB-PPP	ACVRL1_P37023_OID20999_v1_Neurology	33372	4	0.0469	410.6
UKB-PPP	ACY1_Q03154_OID20137_v1_Cardiometabolic	33693	1	0.009	305.1
UKB-PPP	ACY3_Q96HD9_OID30086_v1_Cardiometabolic_II	32862	3	0.0446	511.5
UKB-PPP	ACYP1_P07311_OID30642_v1_Inflammation_II	33058	2	0.0394	677.4
UKB-PPP	ADA2_Q9NZK5_OID20394_v1_Cardiometabolic	33410	3	0.0419	486.6
UKB-PPP	ADAM12_O43184_OID30491_v1_Inflammation_II	32981	3	0.0167	186.2
UKB-PPP	ADAM15_Q13444_OID20109_v1_Cardiometabolic	33043	5	0.1216	914.6
UKB-PPP	ADAM22_Q9P0K1_OID21001_v1_Neurology	33436	4	0.064	571.5
UKB-PPP	ADAM23_O75077_OID20651_v1_Inflammation	34049	7	0.1601	927.3
UKB-PPP	ADAM8_P78325_OID21039_v1_Neurology	33895	6	0.0702	426.3
UKB-PPP	ADAM9_Q13443_OID31488_v1_Oncology_II	33796	6	0.013	74.2
UKB-PPP	ADAMTS13_Q76LX8_OID20249_v1_Cardiometabolic	34090	6	0.0633	383.9
UKB-PPP	ADAMTS15_Q8TE58_OID21275_v1_Oncology	33533	2	0.0065	109.5
UKB-PPP	ADAMTS16_Q8TE57_OID20089_v1_Cardiometabolic	33043	4	0.0192	162
UKB-PPP	ADAMTS1_Q9UHI8_OID30528_v1_Inflammation_II	32981	1	0.0009	30.1
UKB-PPP	ADAMTS4_O75173_OID30471_v1_Inflammation_II	32981	1	0.0072	238.5
UKB-PPP	ADAMTS8_Q9UP79_OID21502_v1_Oncology	33822	7	0.0805	422.7
UKB-PPP	ADAMTSL2_Q86TH1_OID30370_v1_Cardiometabolic_II	33924	3	0.0072	81.5
UKB-PPP	ADAMTSL4_Q6UY14_OID30275_v1_Cardiometabolic_II	33042	3	0.0201	226.2
UKB-PPP	ADAMTSL5_Q6ZMM2_OID30355_v1_Cardiometabolic_II	33942	4	0.0574	516.3
UKB-PPP	ADA_P00813_OID20645_v1_Inflammation	34049	6	0.1423	941.4
UKB-PPP	ADD1_P35611_OID30655_v1_Inflammation_II	33187	2	0.0116	195.3
UKB-PPP	ADGRB3_O60242_OID20974_v1_Neurology	33372	5	0.1717	1383.6
UKB-PPP	ADGRD1_Q6QNK2_OID30588_v1_Inflammation_II	33187	4	0.1084	1008.6
UKB-PPP	ADGRE1_Q14246_OID31483_v1_Oncology_II	33796	3	0.0522	620
UKB-PPP	ADGRE2_Q9UHX3_OID20755_v1_Inflammation	33848	3	0.0406	477.9
UKB-PPP	ADGRE5_P48960_OID20260_v1_Cardiometabolic	33898	3	0.0264	306.1
UKB-PPP	ADGRG1_Q9Y653_OID21294_v1_Oncology	33533	2	0.004	67.1
UKB-PPP	ADH1B_P00325_OID30612_v1_Inflammation_II	33187	1	0.0029	96.7
UKB-PPP	ADH4_P08319_OID20117_v1_Cardiometabolic	33043	1	0.0091	303.6
UKB-PPP	ADIPOQ_Q15848_OID30748_v1_Inflammation_II	33995	4	0.033	290.4
UKB-PPP	ADM_P35318_OID21467_v1_Oncology	33966	2	0.0192	332.5
UKB-PPP	AFAP1_Q8N556_OID30569_v1_Inflammation_II	33187	7	0.1205	649.5
UKB-PPP	AFM_P43652_OID30741_v1_Inflammation_II	33995	2	0.0071	122.2
UKB-PPP	AFP_P02771_OID20978_v1_Neurology	33307	2	0.027	462.1
UKB-PPP	AGR2_O95994_OID20896_v1_Neurology	32733	1	0.0058	192.6
UKB-PPP	AGRN_O00468_OID20786_v1_Inflammation	33848	3	0.051	606.2
UKB-PPP	AGRP_O00253_OID20658_v1_Inflammation	34049	2	0.0034	58.2
UKB-PPP	AGT_P01019_OID30709_v1_Inflammation_II	33985	4	0.0566	510.1
UKB-PPP	AGXT_P21549_OID20139_v1_Cardiometabolic	33693	2	0.0442	778.3
UKB-PPP	AHCY_P23526_OID20199_v1_Cardiometabolic	33693	2	0.053	943.3
UKB-PPP	AHNAK2_Q8IVF2_OID30244_v1_Cardiometabolic_II	33042	2	0.025	422.7
UKB-PPP	AHNAK_Q09666_OID30260_v1_Cardiometabolic_II	33042	1	0.0133	445.5
UKB-PPP	AHSG_P02765_OID30706_v1_Inflammation_II	33985	4	0.1023	968.2
UKB-PPP	AHSP_Q9NZD4_OID21078_v1_Neurology	33620	1	0.001	34.9
UKB-PPP	AIF1L_Q9BQI0_OID30204_v1_Cardiometabolic_II	33042	2	0.0527	919.3
UKB-PPP	AKAP12_Q02952_OID30571_v1_Inflammation_II	33187	1	0.0012	40.1
UKB-PPP	AKR1B1_P15121_OID21244_v1_Oncology	32907	2	0.0108	178.8
UKB-PPP	AKR1C4_P17516_OID20062_v1_Cardiometabolic	33043	1	0.0014	45.5
UKB-PPP	AKR7L_Q8NHP1_OID30488_v1_Inflammation_II	32981	2	0.0194	326
UKB-PPP	AKT3_Q9Y243_OID21197_v1_Oncology	32734	1	0.0015	48.7
UKB-PPP	ALCAM_Q13740_OID20273_v1_Cardiometabolic	34090	3	0.0156	179.9
UKB-PPP	ALDH1A1_P00352_OID21128_v1_Neurology	33687	1	0.0037	123.7
UKB-PPP	ALDH3A1_P30838_OID20512_v1_Inflammation	33593	3	0.0675	810.6
UKB-PPP	ALDH5A1_P51649_OID31047_v1_Neurology_II	33874	2	0.0113	193.9
UKB-PPP	ALPP_P05187_OID21383_v1_Oncology	33533	6	0.0958	592.3
UKB-PPP	AMBN_Q9NP70_OID20437_v1_Inflammation	33084	1	0.0024	80.5
UKB-PPP	AMBP_P02760_OID21413_v1_Oncology	33908	4	0.0105	89.5
UKB-PPP	AMFR_Q9UKV5_OID20806_v1_Neurology	32922	1	0.001	32.8
UKB-PPP	AMIGO1_Q86WK6_OID30881_v1_Neurology_II	33017	1	0.001	34.6
UKB-PPP	AMIGO2_Q86SJ2_OID21370_v1_Oncology	33533	3	0.0196	223.1
UKB-PPP	AMN_Q9BXJ7_OID20492_v1_Inflammation	33084	11	0.2012	757.5
UKB-PPP	AMOTL2_Q9Y2J4_OID31351_v1_Oncology_II	33651	1	0.0018	60.9
UKB-PPP	AMPD3_Q01432_OID31139_v1_Neurology_II	33853	5	0.0318	222.3
UKB-PPP	AMY2A_P04746_OID20333_v1_Cardiometabolic	32101	5	0.08	558.3
UKB-PPP	AMY2B_P19961_OID20340_v1_Cardiometabolic	31042	5	0.0796	536.9
UKB-PPP	ANGPT1_Q15389_OID20740_v1_Inflammation	33537	2	0.0026	42.9
UKB-PPP	ANGPT2_O15123_OID21463_v1_Oncology	33966	3	0.0215	248.4
UKB-PPP	ANGPTL1_O95841_OID20211_v1_Cardiometabolic	33118	2	0.0607	1069.4
UKB-PPP	ANGPTL2_Q9UKU9_OID20726_v1_Inflammation	33720	1	0.0013	45
UKB-PPP	ANGPTL3_Q9Y5C1_OID20407_v1_Cardiometabolic	33671	4	0.0482	426.2
UKB-PPP	ANGPTL4_Q9BY76_OID20703_v1_Inflammation	33784	2	0.0406	713.9
UKB-PPP	ANGPTL7_O43827_OID21412_v1_Oncology	33966	3	0.0609	734.4
UKB-PPP	ANG_P03950_OID20403_v1_Cardiometabolic	33541	5	0.1668	1342.6
UKB-PPP	ANKMY2_Q8IV38_OID30518_v1_Inflammation_II	32981	1	0.0032	104.7
UKB-PPP	ANKRD54_Q6NXT1_OID21162_v1_Oncology	32907	1	0.0024	79.3
UKB-PPP	ANPEP_P15144_OID20350_v1_Cardiometabolic	33745	3	0.089	1098.7
UKB-PPP	ANXA10_Q9UJ72_OID20886_v1_Neurology	32922	1	0.0013	42.8
UKB-PPP	ANXA11_P50995_OID20583_v1_Inflammation	33657	1	0.0021	70.6
UKB-PPP	ANXA2_P07355_OID30263_v1_Cardiometabolic_II	32531	6	0.0964	578.2
UKB-PPP	ANXA3_P12429_OID21036_v1_Neurology	33895	1	0.004	137.2
UKB-PPP	ANXA4_P09525_OID20123_v1_Cardiometabolic	33509	1	0.0011	37.5
UKB-PPP	ANXA5_P08758_OID20810_v1_Neurology	32861	1	0.0058	190.8
UKB-PPP	AOC1_P19801_OID20452_v1_Inflammation	33084	3	0.0404	464.5
UKB-PPP	AOC3_Q16853_OID20389_v1_Cardiometabolic	33809	5	0.0762	557.7
UKB-PPP	AP1G2_O75843_OID31348_v1_Oncology_II	33777	2	0.0113	193.6
UKB-PPP	AP3B1_O00203_OID31478_v1_Oncology_II	33796	1	0.0013	42.3
UKB-PPP	APBB1IP_Q7Z5R6_OID21359_v1_Oncology	33533	2	0.0252	432.5
UKB-PPP	APCS_P02743_OID30778_v1_Inflammation_II	33693	2	0.0221	380
UKB-PPP	APEX1_P27695_OID21434_v1_Oncology	33841	2	0.0791	1452.8
UKB-PPP	APOA1_P02647_OID30769_v1_Inflammation_II	33995	1	0.0021	72.3
UKB-PPP	APOA2_P02652_OID30686_v1_Inflammation_II	33985	1	0.0023	79.2
UKB-PPP	APOA4_P06727_OID30733_v1_Inflammation_II	33995	1	0.01	344.6
UKB-PPP	APOBR_Q0VD83_OID30246_v1_Cardiometabolic_II	33042	6	0.2817	2159.2
UKB-PPP	APOC1_P02654_OID30749_v1_Inflammation_II	33930	3	0.0615	741.4
UKB-PPP	APOD_P05090_OID30746_v1_Inflammation_II	32438	3	0.022	243.2
UKB-PPP	APOE_P02649_OID30727_v1_Inflammation_II	33995	7	0.2167	1343.4
UKB-PPP	APOF_Q13790_OID30701_v1_Inflammation_II	33985	1	0.0174	601.7
UKB-PPP	APOH_P02749_OID21072_v1_Neurology	33687	6	0.1698	1148.4
UKB-PPP	APOL1_O14791_OID30708_v1_Inflammation_II	33985	1	0.037	1305.5
UKB-PPP	APPL2_Q8NEU8_OID30590_v1_Inflammation_II	33187	1	0.0081	272.5
UKB-PPP	APP_P05067_OID21070_v1_Neurology	33687	1	0.0025	84.6
UKB-PPP	APRT_P07741_OID20927_v1_Neurology	33436	2	0.0031	51.3
UKB-PPP	AREG_P15514_OID21357_v1_Oncology	33533	1	0.0139	472.5
UKB-PPP	ARFIP1_P53367_OID31024_v1_Neurology_II	33874	1	0.0125	429.2
UKB-PPP	ARG1_P05089_OID21445_v1_Oncology	33455	3	0.0206	234.9
UKB-PPP	ARG2_P78540_OID31339_v1_Oncology_II	33777	1	0.0017	57.1
UKB-PPP	ARHGAP25_P42331_OID21255_v1_Oncology	32907	2	0.0052	86
UKB-PPP	ARHGAP45_Q92619_OID30653_v1_Inflammation_II	33187	1	0.0027	89
UKB-PPP	ARHGEF10_O15013_OID30994_v1_Neurology_II	33874	3	0.0639	770.8
UKB-PPP	ARHGEF5_Q12774_OID30871_v1_Neurology_II	32867	3	0.0797	948.8
UKB-PPP	ARL2BP_Q9Y2Y0_OID30121_v1_Cardiometabolic_II	32862	2	0.0385	658.6
UKB-PPP	ARSA_P15289_OID21138_v1_Neurology	33687	5	0.1292	999.8
UKB-PPP	ARSB_P15848_OID21331_v1_Oncology	33533	5	0.0533	377.4
UKB-PPP	ART3_Q13508_OID20346_v1_Cardiometabolic	33809	4	0.0416	366.9
UKB-PPP	ART5_Q96L15_OID30828_v1_Neurology_II	32867	2	0.0178	297.3
UKB-PPP	ASAH1_Q13510_OID30415_v1_Cardiometabolic_II	33610	8	0.0779	354.7
UKB-PPP	ASAH2_Q9NR71_OID20996_v1_Neurology	33436	12	0.3115	1260.3
UKB-PPP	ASGR1_P07306_OID20990_v1_Neurology	33436	1	0.0125	422.9
UKB-PPP	ASGR2_P07307_OID30679_v1_Inflammation_II	33985	3	0.0468	555.6
UKB-PPP	ASPN_Q9BXN1_OID30315_v1_Cardiometabolic_II	33942	1	0.031	1084.8
UKB-PPP	ASPSCR1_Q9BZE9_OID31055_v1_Neurology_II	33874	1	0.0229	793.9
UKB-PPP	ASRGL1_Q7L266_OID30283_v1_Cardiometabolic_II	33042	4	0.0621	547
UKB-PPP	ATOX1_O00244_OID21476_v1_Oncology	33822	1	0.0026	88.6
UKB-PPP	ATP5IF1_Q9UII2_OID20760_v1_Inflammation	33848	1	0.0059	201.2
UKB-PPP	ATRAID_Q6UW56_OID31451_v1_Oncology_II	33796	3	0.0386	451.9
UKB-PPP	ATRN_O75882-2_OID30735_v1_Inflammation_II	33995	4	0.0688	628.3
UKB-PPP	ATXN10_Q9UBB4_OID20865_v1_Neurology	32922	1	0.0049	160.4
UKB-PPP	ATXN2L_Q8WWM7_OID30980_v1_Neurology_II	33874	1	0.0012	41.5
UKB-PPP	ATXN3_P54252_OID31149_v1_Neurology_II	33853	2	0.0385	678.3
UKB-PPP	AXIN1_O15169_OID20582_v1_Inflammation	33657	1	0.0012	41.6
UKB-PPP	AXL_P30530_OID20363_v1_Cardiometabolic	33809	3	0.0206	237.5
UKB-PPP	AZU1_P20160_OID20309_v1_Cardiometabolic	32443	3	0.0218	241.4
UKB-PPP	B3GNT7_Q8NFL0_OID30281_v1_Cardiometabolic_II	33042	6	0.0778	464.4
UKB-PPP	B4GALT1_P15291_OID20780_v1_Inflammation	33848	1	0.0219	759.5
UKB-PPP	B4GAT1_O43505_OID21127_v1_Neurology	33687	1	0.0375	1311.5
UKB-PPP	BACH1_O14867_OID20505_v1_Inflammation	33657	1	0.0009	30.1
UKB-PPP	BAG3_O95817_OID20972_v1_Neurology	33372	1	0.002	67.5
UKB-PPP	BAIAP2_Q9UQB8_OID21250_v1_Oncology	32907	1	0.0027	90.1
UKB-PPP	BAMBI_Q13145_OID21267_v1_Oncology	32907	1	0.001	32.4
UKB-PPP	BANK1_Q8NDB2_OID20594_v1_Inflammation	33657	4	0.0086	73.3
UKB-PPP	BAP18_Q8IXM2_OID31150_v1_Neurology_II	33853	1	0.002	66.7
UKB-PPP	BCAM_P50895_OID21076_v1_Neurology	33687	4	0.0498	441.7
UKB-PPP	BCAN_Q96GW7_OID20998_v1_Neurology	33436	2	0.0263	452.3
UKB-PPP	BCAT1_P54687_OID30312_v1_Cardiometabolic_II	33942	4	0.0563	506.5
UKB-PPP	BCHE_P06276_OID30717_v1_Inflammation_II	33359	6	0.0959	589.7
UKB-PPP	BCL2L15_Q5TBC7_OID30498_v1_Inflammation_II	32981	2	0.0155	260.4
UKB-PPP	BCL2_P10415_OID31454_v1_Oncology_II	33796	2	0.0022	37.2
UKB-PPP	BCR_P11274_OID20558_v1_Inflammation	33657	1	0.0017	58.9
UKB-PPP	BDNF_P23560_OID30373_v1_Cardiometabolic_II	33924	1	0.0013	43
UKB-PPP	BGLAP_P02818_OID30389_v1_Cardiometabolic_II	33924	2	0.0071	121.8
UKB-PPP	BID_P55957_OID20517_v1_Inflammation	33657	1	0.0012	40.6
UKB-PPP	BIN2_Q9UBW5_OID21067_v1_Neurology	33687	1	0.0068	231.4
UKB-PPP	BLMH_Q13867_OID20336_v1_Cardiometabolic	34090	2	0.0501	898.3
UKB-PPP	BLNK_Q8WV28_OID30541_v1_Inflammation_II	32981	1	0.0017	55
UKB-PPP	BLVRB_P30043_OID21141_v1_Neurology	33687	2	0.0071	119.7
UKB-PPP	BMP10_O95393_OID30575_v1_Inflammation_II	33187	3	0.1135	1415.5
UKB-PPP	BMP6_P22004_OID20111_v1_Cardiometabolic	32979	2	0.0109	182.1
UKB-PPP	BMPER_Q8N8U9_OID30615_v1_Inflammation_II	33187	4	0.0246	209
UKB-PPP	BNIP3L_O60238_OID30525_v1_Inflammation_II	32981	1	0.0014	45.1
UKB-PPP	BOC_Q9BWV1_OID20116_v1_Cardiometabolic	33043	3	0.0174	194.7
UKB-PPP	BOLA1_Q9Y3E2_OID30837_v1_Neurology_II	32867	1	0.0061	200.6
UKB-PPP	BPIFA2_Q96DR5_OID30279_v1_Cardiometabolic_II	31836	4	0.0146	117.8
UKB-PPP	BPIFB1_Q8TDL5_OID20308_v1_Cardiometabolic	33525	3	0.0691	829.3
UKB-PPP	BPIFB2_Q8N4F0_OID30311_v1_Cardiometabolic_II	33877	4	0.0563	505.6
UKB-PPP	BRSK2_Q8IWQ3_OID31042_v1_Neurology_II	33874	4	0.0707	644.5
UKB-PPP	BSG_P35613_OID20626_v1_Inflammation	33988	2	0.0112	193.1
UKB-PPP	BST1_Q10588_OID21051_v1_Neurology	33962	17	0.2426	639.6
UKB-PPP	BST2_Q10589_OID21029_v1_Neurology	33962	2	0.0121	207.5
UKB-PPP	BTC_P35070_OID21199_v1_Oncology	32907	3	0.0869	1043.5
UKB-PPP	BTD_P43251_OID30754_v1_Inflammation_II	33995	6	0.0592	356.5
UKB-PPP	BTN1A1_Q13410_OID31363_v1_Oncology_II	33709	2	0.0182	313
UKB-PPP	BTN2A1_Q7KYR7_OID20713_v1_Inflammation	33848	9	0.0578	230.5
UKB-PPP	BTN3A2_P78410_OID20540_v1_Inflammation	33657	5	0.141	1105.1
UKB-PPP	C19orf12_Q9NSK7_OID20804_v1_Neurology	32922	1	0.0017	56
UKB-PPP	C1QA_P02745_OID20654_v1_Inflammation	33925	4	0.0589	530.7
UKB-PPP	C1QL2_Q7Z5L3_OID30515_v1_Inflammation_II	32981	4	0.0399	342.3
UKB-PPP	C1QTNF1_Q9BXJ1_OID20367_v1_Cardiometabolic	33809	1	0.0278	965.4
UKB-PPP	C1QTNF5_Q9BXJ0_OID30618_v1_Inflammation_II	33187	1	0.0073	244.5
UKB-PPP	C1QTNF6_Q9BXI9_OID31049_v1_Neurology_II	33874	1	0.0018	62.6
UKB-PPP	C1QTNF9_P0C862_OID30620_v1_Inflammation_II	33129	6	0.1623	1069.9
UKB-PPP	C1RL_Q9NZP8_OID30721_v1_Inflammation_II	33933	2	0.005	84.6
UKB-PPP	C1R_P00736_OID30753_v1_Inflammation_II	33995	1	0.0017	56.6
UKB-PPP	C1S_P09871_OID30731_v1_Inflammation_II	33995	2	0.0045	76.8
UKB-PPP	C2CD2L_O14523_OID20864_v1_Neurology	32861	1	0.0014	47.5
UKB-PPP	C2orf69_Q8N8R5_OID30883_v1_Neurology_II	33017	1	0.0041	135.1
UKB-PPP	C3_P01024_OID30776_v1_Inflammation_II	32230	1	0.0068	220.1
UKB-PPP	C4BPB_P20851_OID21481_v1_Oncology	33822	3	0.0228	262.8
UKB-PPP	C5_P01031_OID30744_v1_Inflammation_II	33995	1	0.0102	349.1
UKB-PPP	C7_P10643_OID30766_v1_Inflammation_II	33182	8	0.1082	503.2
UKB-PPP	C7orf50_Q9BRJ6_OID31095_v1_Neurology_II	33853	4	0.0512	457.1
UKB-PPP	C8B_P07358_OID30719_v1_Inflammation_II	33995	6	0.0653	395.8
UKB-PPP	C9_P02748_OID30698_v1_Inflammation_II	33985	3	0.0076	86.5
UKB-PPP	CA11_O75493_OID21195_v1_Oncology	32907	1	0.0019	63.6
UKB-PPP	CA12_O43570_OID21344_v1_Oncology	33533	5	0.0536	379.6
UKB-PPP	CA13_Q8N1Q1_OID20225_v1_Cardiometabolic	33571	2	0.0462	812.6
UKB-PPP	CA14_Q9ULX7_OID21401_v1_Oncology	33966	4	0.0205	178.1
UKB-PPP	CA1_P00915_OID20409_v1_Cardiometabolic	32848	1	0.0043	143
UKB-PPP	CA2_P00918_OID21149_v1_Neurology	33552	1	0.0059	197.8
UKB-PPP	CA3_P07451_OID20271_v1_Cardiometabolic	34024	4	0.0187	162.1
UKB-PPP	CA4_P22748_OID20241_v1_Cardiometabolic	34090	4	0.0559	504.6
UKB-PPP	CA5A_P35218_OID20075_v1_Cardiometabolic	33043	6	0.0682	403.1
UKB-PPP	CA6_P23280_OID21096_v1_Neurology	33561	6	0.0695	417.6
UKB-PPP	CA9_Q16790_OID21417_v1_Oncology	33966	3	0.0114	130.6
UKB-PPP	CACNB3_P54284_OID31039_v1_Neurology_II	33874	1	0.0053	180.6
UKB-PPP	CACYBP_Q9HB71_OID30649_v1_Inflammation_II	33126	1	0.006	201.5
UKB-PPP	CALB1_P05937_OID21306_v1_Oncology	33533	2	0.0059	99.9
UKB-PPP	CALB2_P22676_OID20801_v1_Neurology	32922	1	0.0021	67.9
UKB-PPP	CALCA_P01258_OID20983_v1_Neurology	33375	1	0.0081	272.5
UKB-PPP	CALCB_P10092_OID31100_v1_Neurology_II	33853	2	0.0087	149.4
UKB-PPP	CALCOCO1_Q9P1Z2_OID21387_v1_Oncology	33837	1	0.0053	180.6
UKB-PPP	CALCOCO2_Q13137_OID30249_v1_Cardiometabolic_II	33042	1	0.0017	54.7
UKB-PPP	CAMKK1_Q8N5S9_OID21182_v1_Oncology	32907	3	0.0388	442.4
UKB-PPP	CANT1_Q8WVQ1_OID20181_v1_Cardiometabolic	33693	1	0.0099	336.9
UKB-PPP	CAPG_P40121_OID21431_v1_Oncology	33390	6	0.1331	854.5
UKB-PPP	CAPN3_P20807_OID31384_v1_Oncology_II	33777	1	0.0009	30.6
UKB-PPP	CAPS_Q13938_OID31126_v1_Neurology_II	33853	3	0.012	136.8
UKB-PPP	CARHSP1_Q9Y2V2_OID20859_v1_Neurology	32922	2	0.0051	84.3
UKB-PPP	CASP10_Q92851_OID20893_v1_Neurology	32922	1	0.0171	571.3
UKB-PPP	CASP1_P29466_OID20854_v1_Neurology	32922	1	0.0013	43.8
UKB-PPP	CASP3_P42574_OID20305_v1_Cardiometabolic	34090	1	0.0066	227
UKB-PPP	CASP7_P55210_OID31135_v1_Neurology_II	33853	1	0.0065	222.3
UKB-PPP	CASP8_Q14790_OID21414_v1_Oncology	33848	1	0.024	832.2
UKB-PPP	CASP9_P55211_OID30530_v1_Inflammation_II	32981	1	0.0034	112.5
UKB-PPP	CAT_P04040_OID30712_v1_Inflammation_II	33453	2	0.0186	316.3
UKB-PPP	CBLN4_Q9NTU7_OID21386_v1_Oncology	33966	4	0.0361	317.7
UKB-PPP	CBS_P35520_OID30200_v1_Cardiometabolic_II	33042	2	0.0085	140.8
UKB-PPP	CC2D1A_Q6P1N0_OID20958_v1_Neurology	33436	2	0.0048	80.5
UKB-PPP	CCDC134_Q9H6E4_OID31413_v1_Oncology_II	33777	1	0.0016	55.5
UKB-PPP	CCDC50_Q8IVM0_OID31001_v1_Neurology_II	33874	2	0.0175	302.2
UKB-PPP	CCDC80_Q76M96_OID20226_v1_Cardiometabolic	33693	2	0.0039	65.9
UKB-PPP	CCL11_P51671_OID20668_v1_Inflammation	34049	1	0.0058	199.4
UKB-PPP	CCL13_Q99616_OID20655_v1_Inflammation	33980	3	0.0425	503.1
UKB-PPP	CCL14_Q16627_OID20401_v1_Cardiometabolic	33541	5	0.0787	572.6
UKB-PPP	CCL15_Q16663_OID20328_v1_Cardiometabolic	34090	5	0.1289	1009
UKB-PPP	CCL16_O15467_OID20334_v1_Cardiometabolic	34090	5	0.1767	1463.2
UKB-PPP	CCL17_Q92583_OID20745_v1_Inflammation	33586	2	0.0314	544
UKB-PPP	CCL18_P55774_OID20395_v1_Cardiometabolic	33226	6	0.1033	637.5
UKB-PPP	CCL19_Q99731_OID21030_v1_Neurology	33962	1	0.0026	87.7
UKB-PPP	CCL20_P78556_OID20671_v1_Inflammation	34049	1	0.0044	150.1
UKB-PPP	CCL21_O00585_OID20686_v1_Inflammation	33848	2	0.0071	121.5
UKB-PPP	CCL22_O00626_OID20765_v1_Inflammation	33330	2	0.0136	230
UKB-PPP	CCL23_P55773_OID20693_v1_Inflammation	33848	6	0.0658	397.1
UKB-PPP	CCL24_O00175_OID20772_v1_Inflammation	33784	5	0.1831	1514.2
UKB-PPP	CCL25_O15444_OID20674_v1_Inflammation	34049	7	0.0873	464.9
UKB-PPP	CCL26_Q9Y258_OID20546_v1_Inflammation	33657	3	0.0089	101.1
UKB-PPP	CCL27_Q9Y4X3_OID20121_v1_Cardiometabolic	33693	2	0.0243	419.2
UKB-PPP	CCL28_Q9NRJ3_OID20569_v1_Inflammation	33528	1	0.0018	59.7
UKB-PPP	CCL2_P13500_OID21004_v1_Neurology	33372	1	0.0019	64.7
UKB-PPP	CCL3_P10147_OID20610_v1_Inflammation	33657	3	0.0634	758.9
UKB-PPP	CCL4_P13236_OID20695_v1_Inflammation	33719	3	0.0578	689.9
UKB-PPP	CCL5_P13501_OID20412_v1_Cardiometabolic	33809	1	0.0151	519
UKB-PPP	CCL7_P80098_OID20523_v1_Inflammation	33657	2	0.0074	126.1
UKB-PPP	CCL8_P80075_OID21466_v1_Oncology	33908	7	0.107	580
UKB-PPP	CCN1_O00622_OID21368_v1_Oncology	33467	3	0.0091	102
UKB-PPP	CCN2_P29279_OID20709_v1_Inflammation	33654	3	0.0535	634.4
UKB-PPP	CCN3_P48745_OID20299_v1_Cardiometabolic	34029	5	0.0407	288.6
UKB-PPP	CCN4_O95388_OID21444_v1_Oncology	33966	7	0.0845	447.7
UKB-PPP	CCN5_O76076_OID21068_v1_Neurology	33687	3	0.0348	404.5
UKB-PPP	CCS_O14618_OID20973_v1_Neurology	33436	4	0.0652	582.9
UKB-PPP	CD101_Q93033_OID31480_v1_Oncology_II	33796	10	0.1453	574.4
UKB-PPP	CD109_Q6YHK3_OID21108_v1_Neurology	33687	7	0.1601	917.2
UKB-PPP	CD14_P08571_OID20378_v1_Cardiometabolic	32861	3	0.0409	466.9
UKB-PPP	CD160_O95971_OID20647_v1_Inflammation	34049	1	0.0527	1894.6
UKB-PPP	CD164L2_Q6UWJ8_OID30922_v1_Neurology_II	33017	2	0.0468	810
UKB-PPP	CD164_Q04900_OID21080_v1_Neurology	33687	2	0.0114	193.9
UKB-PPP	CD177_Q8N6Q3_OID21119_v1_Neurology	33628	5	0.1548	1231.9
UKB-PPP	CD1C_P29017_OID21483_v1_Oncology	33822	3	0.0071	80.4
UKB-PPP	CD200R1_Q8TD46_OID20595_v1_Inflammation	33520	6	0.24	1764.3
UKB-PPP	CD200_P41217_OID20603_v1_Inflammation	33657	5	0.0207	142.1
UKB-PPP	CD207_Q9UJ71_OID21298_v1_Oncology	32917	5	0.0956	695.5
UKB-PPP	CD209_Q9NNX6_OID20262_v1_Cardiometabolic	33825	4	0.0906	842.7
UKB-PPP	CD226_Q15762_OID30556_v1_Inflammation_II	32981	3	0.0439	504.4
UKB-PPP	CD22_P20273_OID20637_v1_Inflammation	34049	2	0.034	599.5
UKB-PPP	CD244_Q9BZW8_OID20628_v1_Inflammation	34049	3	0.0561	673.9
UKB-PPP	CD248_Q9HCU0_OID30394_v1_Cardiometabolic_II	33924	2	0.0029	49.8
UKB-PPP	CD274_Q9NZQ7_OID20966_v1_Neurology	33436	3	0.0523	615.1
UKB-PPP	CD276_Q5ZPR3_OID20680_v1_Inflammation	33649	3	0.0828	1012.4
UKB-PPP	CD27_P26842_OID21527_v1_Oncology	33822	2	0.0352	616.8
UKB-PPP	CD28_P10747_OID21265_v1_Oncology	32907	3	0.0223	249.8
UKB-PPP	CD2AP_Q9Y5K6_OID20177_v1_Cardiometabolic	33693	2	0.0429	754.4
UKB-PPP	CD300A_Q9UGN4_OID30576_v1_Inflammation_II	33187	3	0.0459	532.6
UKB-PPP	CD300C_Q08708_OID21010_v1_Neurology	33962	4	0.0958	898.9
UKB-PPP	CD300E_Q496F6_OID21418_v1_Oncology	33840	5	0.0696	506.1
UKB-PPP	CD300LF_Q8TDQ1_OID21469_v1_Oncology	33966	7	0.1629	944
UKB-PPP	CD300LG_Q6UXG3_OID21130_v1_Neurology	33687	2	0.0481	850.3
UKB-PPP	CD302_Q8IX05_OID21328_v1_Oncology	33533	3	0.0505	594.7
UKB-PPP	CD33_P20138_OID21472_v1_Oncology	33822	6	0.1085	686.1
UKB-PPP	CD34_P28906_OID21025_v1_Neurology	33901	1	0.0019	66.2
UKB-PPP	CD36_P16671_OID30485_v1_Inflammation_II	32981	2	0.039	669.1
UKB-PPP	CD38_P28907_OID21316_v1_Oncology	33533	3	0.0523	616.4
UKB-PPP	CD40_P25942_OID20724_v1_Inflammation	33655	3	0.0532	630.4
UKB-PPP	CD46_P15529_OID20380_v1_Cardiometabolic	33420	1	0.004	134.9
UKB-PPP	CD48_P09326_OID20692_v1_Inflammation	33784	4	0.1504	1495.3
UKB-PPP	CD4_P01730_OID20584_v1_Inflammation	33592	3	0.0597	711.4
UKB-PPP	CD55_P08174_OID20377_v1_Cardiometabolic	32408	4	0.0609	525.7
UKB-PPP	CD58_P19256_OID20716_v1_Inflammation	33586	3	0.0177	201.7
UKB-PPP	CD59_P13987_OID20339_v1_Cardiometabolic	32390	3	0.0352	394
UKB-PPP	CD5L_O43866_OID30775_v1_Inflammation_II	33799	3	0.0261	302.4
UKB-PPP	CD5_P06127_OID21449_v1_Oncology	33908	3	0.0155	177.4
UKB-PPP	CD6_P30203_OID20649_v1_Inflammation	33988	5	0.1074	817.7
UKB-PPP	CD70_P32970_OID20599_v1_Inflammation	33657	5	0.1375	1073.4
UKB-PPP	CD72_P21854_OID30641_v1_Inflammation_II	33187	2	0.0124	208.4
UKB-PPP	CD74_P04233_OID21040_v1_Neurology	33962	1	0.0018	60.6
UKB-PPP	CD79B_P40259_OID20635_v1_Inflammation	34049	1	0.014	483.7
UKB-PPP	CD7_P09564_OID30543_v1_Inflammation_II	32913	4	0.0921	834.4
UKB-PPP	CD80_P33681_OID30291_v1_Cardiometabolic_II	33942	3	0.0829	1023.2
UKB-PPP	CD83_Q01151_OID20565_v1_Inflammation	33657	2	0.0159	272.6
UKB-PPP	CD84_Q9UIB8_OID20607_v1_Inflammation	33657	1	0.0067	227.9
UKB-PPP	CD86_P42081_OID31500_v1_Oncology_II	33796	2	0.0083	140.8
UKB-PPP	CD8A_P01732_OID21018_v1_Neurology	33962	3	0.0406	479
UKB-PPP	CDA_P32320_OID30345_v1_Cardiometabolic_II	33873	4	0.0955	893.9
UKB-PPP	CDC27_P30260_OID21238_v1_Oncology	32907	1	0.0035	117.1
UKB-PPP	CDCP1_Q9H5V8_OID20940_v1_Neurology	33436	3	0.0463	541.1
UKB-PPP	CDH15_P55291_OID21005_v1_Neurology	33901	5	0.0611	441.5
UKB-PPP	CDH17_Q12864_OID20134_v1_Cardiometabolic	33693	4	0.0671	605.3
UKB-PPP	CDH1_P12830_OID20353_v1_Cardiometabolic	32416	1	0.0013	40.9
UKB-PPP	CDH23_Q9H251_OID31074_v1_Neurology_II	33853	2	0.0103	176.8
UKB-PPP	CDH2_P19022_OID20170_v1_Cardiometabolic	33693	3	0.0087	98.6
UKB-PPP	CDH3_P22223_OID21008_v1_Neurology	33962	2	0.0047	79.3
UKB-PPP	CDH5_P33151_OID20243_v1_Cardiometabolic	34090	2	0.0238	415.3
UKB-PPP	CDH6_P55285_OID20157_v1_Cardiometabolic	33693	5	0.1482	1172.6
UKB-PPP	CDHR1_Q96JP9_OID20808_v1_Neurology	32922	5	0.0318	216.1
UKB-PPP	CDHR2_Q9BYE9_OID21282_v1_Oncology	33533	1	0.0075	252.9
UKB-PPP	CDHR5_Q9HBB8_OID20193_v1_Cardiometabolic	33693	5	0.0979	731.1
UKB-PPP	CDKN1A_P38936_OID21319_v1_Oncology	33533	2	0.0105	177.4
UKB-PPP	CDNF_Q49AH0_OID21318_v1_Oncology	33533	5	0.0849	622.3
UKB-PPP	CDON_Q4KMG0_OID20754_v1_Inflammation	33715	3	0.0122	138.9
UKB-PPP	CEACAM16_Q2WEN9_OID31495_v1_Oncology_II	33796	4	0.0676	612.8
UKB-PPP	CEACAM19_Q7Z692_OID31443_v1_Oncology_II	33796	2	0.0243	420.2
UKB-PPP	CEACAM1_P13688_OID21528_v1_Oncology	33822	3	0.0415	487.9
UKB-PPP	CEACAM20_Q6UY09_OID31308_v1_Oncology_II	33335	2	0.0134	226.8
UKB-PPP	CEACAM21_Q3KPI0_OID20548_v1_Inflammation	33657	16	0.2284	622.2
UKB-PPP	CEACAM5_P06731_OID21171_v1_Oncology	32480	4	0.0628	543.9
UKB-PPP	CEACAM6_P40199_OID30362_v1_Cardiometabolic_II	33924	1	0.0065	220.5
UKB-PPP	CEACAM8_P31997_OID20102_v1_Cardiometabolic	33043	1	0.0015	49.8
UKB-PPP	CEBPB_P17676_OID20052_v1_Cardiometabolic	33043	1	0.0013	42
UKB-PPP	CELA2A_P08217_OID30411_v1_Cardiometabolic_II	33924	3	0.0064	73
UKB-PPP	CELA3A_P09093_OID20298_v1_Cardiometabolic	34026	2	0.0255	445.8
UKB-PPP	CELSR2_Q9HCU4_OID30593_v1_Inflammation_II	33187	5	0.0613	433
UKB-PPP	CEMIP2_Q9UHN6_OID30499_v1_Inflammation_II	32981	3	0.013	144.3
UKB-PPP	CENPF_P49454_OID31329_v1_Oncology_II	33335	1	0.0017	56.2
UKB-PPP	CEP112_Q8N8E3_OID30115_v1_Cardiometabolic_II	32862	2	0.0273	461.8
UKB-PPP	CEP152_O94986_OID31249_v1_Oncology_II	32704	1	0.0016	52.5
UKB-PPP	CEP170_Q5SW79_OID30240_v1_Cardiometabolic_II	33042	1	0.0024	78.1
UKB-PPP	CEP20_Q96NB1_OID21209_v1_Oncology	32907	1	0.0051	168.7
UKB-PPP	CEP43_O95684_OID20084_v1_Cardiometabolic	32852	1	0.0023	74.1
UKB-PPP	CEP85_Q6P2H3_OID21241_v1_Oncology	32907	2	0.0037	60.9
UKB-PPP	CERT_Q9Y5P4_OID20857_v1_Neurology	32922	1	0.0016	52.4
UKB-PPP	CES1_P23141_OID20244_v1_Cardiometabolic	33780	6	0.09	556.7
UKB-PPP	CES2_O00748_OID21366_v1_Oncology	33533	2	0.004	67.1
UKB-PPP	CES3_Q6UWW8_OID21340_v1_Oncology	33533	5	0.0348	242
UKB-PPP	CETN3_O15182_OID31525_v1_Oncology_II	33796	1	0.0122	419
UKB-PPP	CFD_P00746_OID30738_v1_Inflammation_II	33995	3	0.0183	211.3
UKB-PPP	CFHR2_P36980_OID30720_v1_Inflammation_II	33730	5	0.2437	2173.6
UKB-PPP	CFHR4_Q92496_OID30758_v1_Inflammation_II	33935	7	0.203	1234.2
UKB-PPP	CFHR5_Q9BXR6_OID30716_v1_Inflammation_II	33541	6	0.0714	429.6
UKB-PPP	CFH_P08603_OID30790_v1_Inflammation_II	31982	2	0.0651	1113.8
UKB-PPP	CFI_P05156_OID30772_v1_Inflammation_II	33995	1	0.0246	858
UKB-PPP	CGA_P01215_OID21069_v1_Neurology	33687	1	0.0012	39.9
UKB-PPP	CGREF1_Q99674_OID20152_v1_Cardiometabolic	33693	12	0.1133	358.7
UKB-PPP	CHAC2_Q8WUX2_OID21230_v1_Oncology	32907	1	0.0093	307.3
UKB-PPP	CHAD_O15335_OID30660_v1_Inflammation_II	33187	2	0.006	100.3
UKB-PPP	CHCHD10_Q8WYQ3_OID31116_v1_Neurology_II	33853	2	0.0055	93.2
UKB-PPP	CHCHD6_Q9BRQ6_OID31426_v1_Oncology_II	33777	2	0.0287	498.8
UKB-PPP	CHGA_P10645_OID30403_v1_Cardiometabolic_II	33924	2	0.0202	350
UKB-PPP	CHGB_P05060_OID21038_v1_Neurology	33837	6	0.1026	644.9
UKB-PPP	CHI3L1_P36222_OID20399_v1_Cardiometabolic	32849	7	0.1653	929.4
UKB-PPP	CHIT1_Q13231_OID20312_v1_Cardiometabolic	33767	10	0.2007	847.8
UKB-PPP	CHL1_O00533_OID20366_v1_Cardiometabolic	33809	5	0.0739	539.4
UKB-PPP	CHMP1A_Q9HD42_OID20930_v1_Neurology	33436	2	0.0059	99.7
UKB-PPP	CHMP6_Q96FZ7_OID30327_v1_Cardiometabolic_II	33942	2	0.0142	244
UKB-PPP	CHRDL2_Q6WN34_OID20223_v1_Cardiometabolic	33693	3	0.056	665.7
UKB-PPP	CIAPIN1_Q6FI81_OID21501_v1_Oncology	33822	1	0.0016	55.7
UKB-PPP	CILP_O75339_OID30399_v1_Cardiometabolic_II	33924	2	0.0439	778.3
UKB-PPP	CIT_O14578_OID30970_v1_Neurology_II	33017	2	0.0026	42.3
UKB-PPP	CKAP4_Q07065_OID20617_v1_Inflammation	33861	2	0.0264	459.6
UKB-PPP	CLEC10A_Q8IUN9_OID20928_v1_Neurology	33436	5	0.1465	1147.7
UKB-PPP	CLEC11A_Q9Y240_OID21112_v1_Neurology	33626	3	0.0443	519.7
UKB-PPP	CLEC12A_Q5QGZ9_OID30552_v1_Inflammation_II	32981	4	0.0768	686.1
UKB-PPP	CLEC14A_Q86T13_OID21090_v1_Neurology	33687	1	0.0039	132.5
UKB-PPP	CLEC1A_Q8NC01_OID20099_v1_Cardiometabolic	33043	3	0.0559	652
UKB-PPP	CLEC1B_Q9P126_OID21061_v1_Neurology	33962	2	0.0129	221.7
UKB-PPP	CLEC3B_P05452_OID30756_v1_Inflammation_II	33196	2	0.0255	434.6
UKB-PPP	CLEC4G_Q6UXB4_OID20590_v1_Inflammation	33657	3	0.0245	282.2
UKB-PPP	CLEC4M_Q9H2X3_OID30405_v1_Cardiometabolic_II	33865	5	0.107	811.7
UKB-PPP	CLEC5A_Q9NY25_OID20165_v1_Cardiometabolic	33564	3	0.0468	549.2
UKB-PPP	CLEC7A_Q9BXN2_OID20636_v1_Inflammation	34049	7	0.1628	946
UKB-PPP	CLGN_O14967_OID30957_v1_Neurology_II	33017	10	0.1806	727.3
UKB-PPP	CLIC5_Q9NZA1_OID30890_v1_Neurology_II	33017	1	0.0068	224.8
UKB-PPP	CLIP2_Q9UDT6_OID20559_v1_Inflammation	33657	2	0.009	152
UKB-PPP	CLMP_Q9H6B4_OID21419_v1_Oncology	33966	4	0.0625	566.1
UKB-PPP	CLPS_P04118_OID21156_v1_Neurology	33620	5	0.1061	797.9
UKB-PPP	CLSTN2_Q9H4D0_OID20664_v1_Inflammation	34049	6	0.074	453.7
UKB-PPP	CLSTN3_Q9BQT9_OID31092_v1_Neurology_II	33853	1	0.001	35.2
UKB-PPP	CLUL1_Q15846_OID20198_v1_Cardiometabolic	33626	4	0.1085	1023.4
UKB-PPP	CLU_P10909_OID30732_v1_Inflammation_II	33995	2	0.0058	99.5
UKB-PPP	CMC1_Q7Z7K0_OID30360_v1_Cardiometabolic_II	33942	1	0.0026	87.2
UKB-PPP	CNDP1_Q96KN2_OID20347_v1_Cardiometabolic	33809	5	0.0676	490.5
UKB-PPP	CNPY4_Q8N129_OID21317_v1_Oncology	33533	2	0.0168	286.7
UKB-PPP	CNP_P09543_OID30285_v1_Cardiometabolic_II	32975	1	0.0031	102.6
UKB-PPP	CNTN1_Q12860_OID20307_v1_Cardiometabolic	34090	6	0.0412	244.2
UKB-PPP	CNTN2_Q02246_OID21426_v1_Oncology	33966	5	0.1777	1467.6
UKB-PPP	CNTN3_Q9P232_OID21092_v1_Neurology	33687	4	0.0737	670.4
UKB-PPP	CNTN4_Q8IWV2_OID21117_v1_Neurology	33687	6	0.0449	264.1
UKB-PPP	CNTN5_O94779_OID21006_v1_Neurology	33837	6	0.0934	581
UKB-PPP	CNTNAP2_Q9UHC6_OID20556_v1_Inflammation	33657	4	0.1347	1309.9
UKB-PPP	CNTNAP4_Q9C0A0_OID30911_v1_Neurology_II	33017	1	0.0011	37.5
UKB-PPP	COCH_O43405_OID30305_v1_Cardiometabolic_II	33942	5	0.0721	527.5
UKB-PPP	COL15A1_P39059_OID30396_v1_Cardiometabolic_II	33924	2	0.0225	390.5
UKB-PPP	COL18A1_P39060_OID20332_v1_Cardiometabolic	33769	2	0.0169	290.2
UKB-PPP	COL1A1_P02452_OID20335_v1_Cardiometabolic	34090	1	0.001	33.4
UKB-PPP	COL24A1_Q17RW2_OID31464_v1_Oncology_II	33796	3	0.0152	173.4
UKB-PPP	COL28A1_Q2UY09_OID30969_v1_Neurology_II	33017	6	0.1774	1186.4
UKB-PPP	COL2A1_P02458_OID30286_v1_Cardiometabolic_II	33042	4	0.1362	1302.7
UKB-PPP	COL3A1_P02461_OID30379_v1_Cardiometabolic_II	33924	1	0.0011	36.1
UKB-PPP	COL4A1_P02462_OID20208_v1_Cardiometabolic	33693	3	0.0199	227.5
UKB-PPP	COL5A1_P20908_OID30587_v1_Inflammation_II	33187	4	0.0377	325.1
UKB-PPP	COL6A3_P12111_OID20292_v1_Cardiometabolic	34090	2	0.0052	88.5
UKB-PPP	COL9A1_P20849_OID20550_v1_Inflammation	33657	2	0.0195	334.1
UKB-PPP	COLEC12_Q5KU26_OID20738_v1_Inflammation	33649	5	0.0218	149.8
UKB-PPP	COMMD1_Q8N668_OID30222_v1_Cardiometabolic_II	33042	1	0.0154	515.6
UKB-PPP	COMP_P49747_OID20405_v1_Cardiometabolic	33282	3	0.0247	281.3
UKB-PPP	COMT_P21964_OID20086_v1_Cardiometabolic	32800	5	0.0665	467.5
UKB-PPP	COQ7_Q99807_OID30217_v1_Cardiometabolic_II	33042	1	0.0072	239
UKB-PPP	CPA1_P15085_OID20280_v1_Cardiometabolic	34090	1	0.0154	532.2
UKB-PPP	CPA2_P48052_OID21060_v1_Neurology	33831	5	0.0624	450.2
UKB-PPP	CPA4_Q9UI42_OID30606_v1_Inflammation_II	32508	6	0.0841	497.3
UKB-PPP	CPB1_P15086_OID20289_v1_Cardiometabolic	34090	1	0.0065	221.4
UKB-PPP	CPB2_Q96IY4_OID30734_v1_Inflammation_II	33930	4	0.0661	600.2
UKB-PPP	CPE_P16870_OID21392_v1_Oncology	33719	3	0.0314	363.9
UKB-PPP	CPM_P14384_OID21054_v1_Neurology	33761	3	0.0139	158.7
UKB-PPP	CPOX_P36551_OID30495_v1_Inflammation_II	32981	2	0.0069	114.9
UKB-PPP	CPPED1_Q9BRF8_OID21053_v1_Neurology	33962	6	0.1608	1084.2
UKB-PPP	CPQ_Q9Y646_OID30406_v1_Cardiometabolic_II	33859	6	0.095	592
UKB-PPP	CPTP_Q5TA50_OID30106_v1_Cardiometabolic_II	32862	1	0.0009	29.9
UKB-PPP	CPVL_Q9H3G5_OID21435_v1_Oncology	33903	8	0.1351	662
UKB-PPP	CPXM1_Q96SM3_OID21479_v1_Oncology	33822	2	0.049	871
UKB-PPP	CPXM2_Q8N436_OID30322_v1_Cardiometabolic_II	33942	4	0.0682	621
UKB-PPP	CR1_P17927_OID30697_v1_Inflammation_II	33849	3	0.0905	1122.3
UKB-PPP	CR2_P20023_OID20393_v1_Cardiometabolic	33809	4	0.0247	214.4
UKB-PPP	CRACR2A_Q9BSW2_OID21249_v1_Oncology	32907	3	0.014	155.9
UKB-PPP	CRADD_P78560_OID20923_v1_Neurology	33375	1	0.0028	92.3
UKB-PPP	CREG1_O75629_OID21515_v1_Oncology	33263	2	0.0234	398.8
UKB-PPP	CRELD1_Q96HD1_OID30619_v1_Inflammation_II	33187	6	0.1322	842.6
UKB-PPP	CRELD2_Q6UXH1_OID20751_v1_Inflammation	33784	5	0.0899	667.2
UKB-PPP	CRHBP_P24387_OID20747_v1_Inflammation	33649	5	0.1157	880.7
UKB-PPP	CRH_P06850_OID21257_v1_Oncology	32848	3	0.0403	459.2
UKB-PPP	CRIM1_Q9NZV1_OID20701_v1_Inflammation	33848	3	0.0133	151.7
UKB-PPP	CRIP2_P52943_OID20901_v1_Neurology	33436	2	0.0112	189.7
UKB-PPP	CRISP2_P16562_OID21456_v1_Oncology	33966	4	0.1517	1518.8
UKB-PPP	CRISP3_P54108_OID30715_v1_Inflammation_II	33678	5	0.1086	820.4
UKB-PPP	CRNN_Q9UBG3_OID21427_v1_Oncology	32659	9	0.145	615.2
UKB-PPP	CRTAC1_Q9NQ79_OID20279_v1_Cardiometabolic	34090	6	0.1166	749.9
UKB-PPP	CRTAM_O95727_OID20914_v1_Neurology	33436	4	0.0524	462.1
UKB-PPP	CRYBB1_P53674_OID30319_v1_Cardiometabolic_II	33942	1	0.0129	444.5
UKB-PPP	CRYGD_P07320_OID31144_v1_Neurology_II	33853	5	0.1125	858.2
UKB-PPP	CRYM_Q14894_OID30815_v1_Neurology_II	32867	4	0.0587	512.6
UKB-PPP	CRYZL1_O95825_OID30272_v1_Cardiometabolic_II	33042	2	0.01	166.5
UKB-PPP	CSF1R_P07333_OID30681_v1_Inflammation_II	33985	3	0.0284	330.5
UKB-PPP	CSF1_P09603_OID20719_v1_Inflammation	33848	2	0.0197	339.5
UKB-PPP	CSF2RB_P32927_OID30553_v1_Inflammation_II	32981	9	0.1426	609.5
UKB-PPP	CSF2_P04141_OID30072_v1_Cardiometabolic_II	32862	2	0.0221	372.1
UKB-PPP	CSF3R_Q99062_OID30527_v1_Inflammation_II	32981	5	0.0598	419.7
UKB-PPP	CSF3_P09919_OID20491_v1_Inflammation	33084	1	0.003	98.8
UKB-PPP	CSPG4_Q6UVK1_OID30397_v1_Cardiometabolic_II	33924	1	0.008	274.2
UKB-PPP	CST1_P01037_OID30581_v1_Inflammation_II	29561	6	0.0854	460
UKB-PPP	CST3_P01034_OID20400_v1_Cardiometabolic	33743	3	0.0476	562.6
UKB-PPP	CST5_P28325_OID20995_v1_Neurology	33048	5	0.1004	737.9
UKB-PPP	CST6_Q15828_OID20293_v1_Cardiometabolic	32681	2	0.0217	362.6
UKB-PPP	CST7_O76096_OID20704_v1_Inflammation	33719	5	0.0853	628.7
UKB-PPP	CSTB_P04080_OID20294_v1_Cardiometabolic	33261	5	0.0765	550.7
UKB-PPP	CTBS_Q01459_OID30710_v1_Inflammation_II	33487	4	0.1558	1544.9
UKB-PPP	CTF1_Q16619_OID20061_v1_Cardiometabolic	33043	1	0.0014	45.9
UKB-PPP	CTHRC1_Q96CG8_OID30393_v1_Cardiometabolic_II	33924	3	0.0192	221.8
UKB-PPP	CTRB1_P17538_OID21150_v1_Neurology	33687	4	0.0813	745.5
UKB-PPP	CTRC_Q99895_OID20752_v1_Inflammation	33653	4	0.0689	622.9
UKB-PPP	CTRL_P40313_OID31157_v1_Neurology_II	33853	1	0.0024	82.7
UKB-PPP	CTSB_P07858_OID20276_v1_Cardiometabolic	33714	4	0.0809	741.6
UKB-PPP	CTSC_P53634_OID20679_v1_Inflammation	33598	5	0.1455	1144.2
UKB-PPP	CTSD_P07339_OID20358_v1_Cardiometabolic	31259	4	0.0603	501.5
UKB-PPP	CTSE_P14091_OID30628_v1_Inflammation_II	33187	5	0.0651	462.4
UKB-PPP	CTSF_Q9UBX1_OID21500_v1_Oncology	33822	1	0.0193	663.8
UKB-PPP	CTSH_P09668_OID20113_v1_Cardiometabolic	32979	11	0.3022	1298
UKB-PPP	CTSL_P07711_OID20228_v1_Cardiometabolic	33693	1	0.0122	415.2
UKB-PPP	CTSO_P43234_OID20660_v1_Inflammation	34049	4	0.021	182.2
UKB-PPP	CTSS_P25774_OID21056_v1_Neurology	26225	6	0.1011	491.7
UKB-PPP	CTSV_O60911_OID21405_v1_Oncology	33840	4	0.0287	250
UKB-PPP	CTSZ_Q9UBR2_OID20365_v1_Cardiometabolic	33681	2	0.0326	566.8
UKB-PPP	CWC15_Q9P013_OID31479_v1_Oncology_II	33600	1	0.0015	51.1
UKB-PPP	CX3CL1_P78423_OID20976_v1_Neurology	33436	3	0.0258	294.6
UKB-PPP	CXADR_P78310_OID20561_v1_Inflammation	33657	2	0.0083	140.6
UKB-PPP	CXCL10_P02778_OID20697_v1_Inflammation	33848	3	0.0065	74.4
UKB-PPP	CXCL11_O14625_OID21042_v1_Neurology	33962	3	0.031	362.1
UKB-PPP	CXCL12_P48061_OID20464_v1_Inflammation	33084	3	0.0203	228.9
UKB-PPP	CXCL13_O43927_OID21024_v1_Neurology	33962	1	0.0015	50.1
UKB-PPP	CXCL14_O95715_OID20458_v1_Inflammation	33084	2	0.0042	70.6
UKB-PPP	CXCL16_Q9H2A7_OID20282_v1_Cardiometabolic	34023	3	0.0272	317.1
UKB-PPP	CXCL17_Q6UXB2_OID20622_v1_Inflammation	34049	1	0.0027	90.8
UKB-PPP	CXCL1_P09341_OID20762_v1_Inflammation	33650	11	0.0877	294
UKB-PPP	CXCL5_P42830_OID20207_v1_Cardiometabolic	33558	4	0.0571	507.8
UKB-PPP	CXCL6_P80162_OID20613_v1_Inflammation	34049	3	0.0997	1257.2
UKB-PPP	CXCL8_P10145_OID20153_v1_Cardiometabolic	33374	2	0.0047	79.4
UKB-PPP	CXCL8_P10145_OID20631_v1_Inflammation	32624	2	0.0048	78.2
UKB-PPP	CXCL8_P10145_OID20997_v1_Neurology	32612	2	0.0049	79.9
UKB-PPP	CXCL8_P10145_OID21430_v1_Oncology	33451	2	0.0051	85.4
UKB-PPP	CXCL9_Q07325_OID20675_v1_Inflammation	33848	1	0.0101	345.1
UKB-PPP	CYB5R2_Q6BCY4_OID31512_v1_Oncology_II	33438	4	0.0438	382.8
UKB-PPP	CYTL1_Q9NRR1_OID30374_v1_Cardiometabolic_II	33924	7	0.152	868.7
UKB-PPP	DAG1_Q14118_OID20774_v1_Inflammation	33848	1	0.0016	53.1
UKB-PPP	DAPK2_Q9UIK4_OID30505_v1_Inflammation_II	32981	5	0.0547	381.4
UKB-PPP	DAPP1_Q9UN19_OID20524_v1_Inflammation	33657	1	0.0052	174.9
UKB-PPP	DARS1_P14868_OID20903_v1_Neurology	33375	1	0.0018	61.6
UKB-PPP	DBH_P09172_OID30703_v1_Inflammation_II	33916	6	0.1442	951.9
UKB-PPP	DBI_P07108_OID21143_v1_Neurology	33507	3	0.039	452.7
UKB-PPP	DBN1_Q16643_OID30549_v1_Inflammation_II	32981	1	0.0012	38.2
UKB-PPP	DBNL_Q9UJU6_OID20681_v1_Inflammation	33848	1	0.0016	52.8
UKB-PPP	DCBLD2_Q96PD2_OID21474_v1_Oncology	33822	3	0.0615	738.1
UKB-PPP	DCC_P43146_OID30953_v1_Neurology_II	33017	2	0.0278	471.3
UKB-PPP	DCN_P07585_OID20106_v1_Cardiometabolic	33043	1	0.0013	41.5
UKB-PPP	DCTD_P32321_OID30657_v1_Inflammation_II	33187	1	0.0014	45
UKB-PPP	DCTPP1_Q9H773_OID20148_v1_Cardiometabolic	33693	1	0.0065	220.4
UKB-PPP	DCXR_Q7Z4W1_OID21480_v1_Oncology	33822	1	0.0038	127.5
UKB-PPP	DDAH1_O94760_OID21299_v1_Oncology	33533	3	0.0161	183
UKB-PPP	DDC_P20711_OID20215_v1_Cardiometabolic	33628	4	0.0679	612.6
UKB-PPP	DDHD2_O94830_OID31043_v1_Neurology_II	33874	1	0.0047	160.4
UKB-PPP	DDI2_Q5TDH0_OID30602_v1_Inflammation_II	33187	1	0.0017	58.1
UKB-PPP	DDT_P30046_OID30372_v1_Cardiometabolic_II	33924	2	0.022	380.7
UKB-PPP	DDX58_O95786_OID21226_v1_Oncology	32907	3	0.041	469.4
UKB-PPP	DECR1_Q16698_OID20579_v1_Inflammation	33657	2	0.0024	39.9
UKB-PPP	DGCR6_Q14129_OID30859_v1_Neurology_II	32867	2	0.009	149.9
UKB-PPP	DHRS4L2_Q6PKH6_OID31072_v1_Neurology_II	33853	4	0.0504	449.1
UKB-PPP	DKK1_O94907_OID21066_v1_Neurology	33962	2	0.0091	156.1
UKB-PPP	DKK3_Q9UBP4_OID20264_v1_Cardiometabolic	34090	2	0.0853	1588.9
UKB-PPP	DKK4_Q9UBT3_OID20934_v1_Neurology	33370	1	0.0303	1042.1
UKB-PPP	DKKL1_Q9UK85_OID21313_v1_Oncology	33533	8	0.1809	925.5
UKB-PPP	DLK1_P80370_OID20295_v1_Cardiometabolic	34090	6	0.0827	511.9
UKB-PPP	DLL1_O00548_OID21525_v1_Oncology	33822	4	0.0185	159.3
UKB-PPP	DMP1_Q13316_OID30213_v1_Cardiometabolic_II	33042	1	0.0015	48.1
UKB-PPP	DNAJA4_Q8WW22_OID31130_v1_Neurology_II	33853	2	0.0109	187.1
UKB-PPP	DNAJB14_Q8TBM8_OID31434_v1_Oncology_II	33796	1	0.0012	40.5
UKB-PPP	DNAJB1_P25685_OID21363_v1_Oncology	33533	1	0.0015	49.8
UKB-PPP	DNAJB6_O75190_OID30613_v1_Inflammation_II	32868	2	0.0192	321.5
UKB-PPP	DNAJC21_Q5F1R6_OID31104_v1_Neurology_II	33853	1	0.0059	202.2
UKB-PPP	DNAJC6_O75061_OID30247_v1_Cardiometabolic_II	33042	1	0.0033	109.5
UKB-PPP	DNER_Q8NFT8_OID20712_v1_Inflammation	33593	5	0.0602	430.3
UKB-PPP	DNM1_Q05193_OID31458_v1_Oncology_II	33796	3	0.0367	428.9
UKB-PPP	DNMBP_Q6XZF7_OID20956_v1_Neurology	33436	3	0.01	112.2
UKB-PPP	DNPEP_Q9ULA0_OID31118_v1_Neurology_II	33853	2	0.0054	92.1
UKB-PPP	DNPH1_O43598_OID20744_v1_Inflammation	33785	3	0.0454	535.8
UKB-PPP	DOC2B_Q14184_OID30927_v1_Neurology_II	33017	1	0.002	64.7
UKB-PPP	DOK2_O60496_OID20138_v1_Cardiometabolic	33693	1	0.002	67.6
UKB-PPP	DPEP1_P16444_OID20897_v1_Neurology	33375	5	0.3048	2926.1
UKB-PPP	DPEP2_Q9H4A9_OID21305_v1_Oncology	33533	1	0.0086	289.9
UKB-PPP	DPP10_Q8N608_OID20527_v1_Inflammation	33657	2	0.0066	112.6
UKB-PPP	DPP4_P27487_OID20406_v1_Cardiometabolic	33038	2	0.0291	494.6
UKB-PPP	DPP6_P42658_OID21354_v1_Oncology	33533	1	0.0018	61.1
UKB-PPP	DPP7_Q9UHL4_OID20142_v1_Cardiometabolic	33500	4	0.0531	469.6
UKB-PPP	DPT_Q07507_OID20278_v1_Cardiometabolic	34090	6	0.0815	504.1
UKB-PPP	DPY30_Q9C005_OID21410_v1_Oncology	33841	1	0.0017	57.4
UKB-PPP	DRAXIN_Q8NBI3_OID20917_v1_Neurology	33436	3	0.0645	767.8
UKB-PPP	DSC2_Q02487_OID21079_v1_Neurology	33297	3	0.033	378.2
UKB-PPP	DSCAM_O60469_OID30993_v1_Neurology_II	33874	5	0.0751	550
UKB-PPP	DSG2_Q14126_OID21113_v1_Neurology	33687	3	0.0312	361.3
UKB-PPP	DSG3_P32926_OID21460_v1_Oncology	33832	2	0.034	594.9
UKB-PPP	DSG4_Q86SJ6_OID21325_v1_Oncology	33473	1	0.0012	40.6
UKB-PPP	DTD1_Q8TEA8_OID30580_v1_Inflammation_II	33187	1	0.0134	452
UKB-PPP	DTNB_O60941_OID31395_v1_Oncology_II	33709	1	0.001	35.3
UKB-PPP	DTX3_Q8N9I9_OID21349_v1_Oncology	33533	1	0.0055	184.6
UKB-PPP	DTYMK_P23919_OID30308_v1_Cardiometabolic_II	33942	2	0.0026	44
UKB-PPP	DUSP13_Q6B8I1_OID31394_v1_Oncology_II	33777	1	0.0345	1207.7
UKB-PPP	DUSP29_Q68J44_OID30935_v1_Neurology_II	33017	1	0.009	301.2
UKB-PPP	DYNLT1_P63172_OID30925_v1_Neurology_II	33017	1	0.0045	147.7
UKB-PPP	EBAG9_O00559_OID20918_v1_Neurology	33436	1	0.0024	78.9
UKB-PPP	ECE1_P42892_OID20891_v1_Neurology	32922	2	0.0039	64.4
UKB-PPP	ECHDC3_Q96DC8_OID30293_v1_Cardiometabolic_II	33942	4	0.1075	1022
UKB-PPP	ECHS1_P30084_OID30239_v1_Cardiometabolic_II	33042	2	0.0225	380.1
UKB-PPP	ECI2_O75521_OID30142_v1_Cardiometabolic_II	32862	2	0.0352	599.5
UKB-PPP	ECM1_Q16610_OID30736_v1_Inflammation_II	33042	4	0.0677	600.1
UKB-PPP	EDAR_Q9UNE0_OID20525_v1_Inflammation	33657	4	0.113	1071.7
UKB-PPP	EDDM3B_P56851_OID31365_v1_Oncology_II	33777	1	0.0267	926.9
UKB-PPP	EDF1_O60869_OID31010_v1_Neurology_II	33874	1	0.0009	30.2
UKB-PPP	EDIL3_O43854_OID20081_v1_Cardiometabolic	33043	2	0.0047	77.4
UKB-PPP	EDN1_P05305_OID30224_v1_Cardiometabolic_II	33042	3	0.029	328.4
UKB-PPP	EFCAB14_O75071_OID31460_v1_Oncology_II	33796	2	0.0049	83.5
UKB-PPP	EFCAB2_Q5VUJ9_OID31313_v1_Oncology_II	33335	3	0.0581	685.2
UKB-PPP	EFEMP1_Q12805_OID20414_v1_Cardiometabolic	33742	2	0.0235	406.2
UKB-PPP	EFHD1_Q9BUP0_OID31044_v1_Neurology_II	33874	4	0.0262	228
UKB-PPP	EFNA1_P20827_OID21125_v1_Neurology	33627	3	0.0493	581.1
UKB-PPP	EFNA4_P52798_OID20935_v1_Neurology	33372	1	0.0014	46.7
UKB-PPP	EGFL7_Q9UHF1_OID21252_v1_Oncology	32907	3	0.0162	180.3
UKB-PPP	EGFLAM_Q63HQ2_OID31496_v1_Oncology_II	33796	7	0.0788	412.8
UKB-PPP	EGFR_P00533_OID20319_v1_Cardiometabolic	34090	3	0.0195	226
UKB-PPP	EGF_P01133_OID20698_v1_Inflammation	33592	1	0.0088	299.4
UKB-PPP	EGLN1_Q9GZT9_OID20572_v1_Inflammation	33657	2	0.0111	188.6
UKB-PPP	EHBP1_Q8NDI1_OID30302_v1_Cardiometabolic_II	33942	1	0.0141	486.2
UKB-PPP	EHD3_Q9NZN3_OID30229_v1_Cardiometabolic_II	33042	1	0.0153	513.4
UKB-PPP	EIF2AK2_P19525_OID31442_v1_Oncology_II	33679	1	0.0117	397.3
UKB-PPP	EIF2AK3_Q9NZJ5_OID30060_v1_Cardiometabolic_II	32862	1	0.0069	229.5
UKB-PPP	EIF4G3_O43432_OID31022_v1_Neurology_II	33874	1	0.0027	91.8
UKB-PPP	EIF5_P55010_OID30156_v1_Cardiometabolic_II	32862	1	0.002	66.4
UKB-PPP	ELN_P15502_OID30301_v1_Cardiometabolic_II	33942	1	0.0068	232.4
UKB-PPP	ELOA_Q14241_OID21337_v1_Oncology	33533	1	0.0039	130.1
UKB-PPP	ENAH_Q8N8S7_OID20497_v1_Inflammation	33084	1	0.0059	195.7
UKB-PPP	ENDOU_P21128_OID31498_v1_Oncology_II	31336	3	0.0514	565.7
UKB-PPP	ENG_P17813_OID20287_v1_Cardiometabolic	34090	4	0.0367	324.3
UKB-PPP	ENO1_P06733_OID21037_v1_Neurology	33567	1	0.002	68.3
UKB-PPP	ENO2_P09104_OID21046_v1_Neurology	33962	1	0.0085	289.5
UKB-PPP	ENO3_P13929_OID30209_v1_Cardiometabolic_II	33042	1	0.0043	141.2
UKB-PPP	ENPEP_Q07075_OID30135_v1_Cardiometabolic_II	32862	1	0.0012	39.1
UKB-PPP	ENPP2_Q13822_OID20288_v1_Cardiometabolic	34090	4	0.051	458.1
UKB-PPP	ENPP5_Q9UJA9_OID20736_v1_Inflammation	33848	6	0.0677	409.6
UKB-PPP	ENPP6_Q6UWR7_OID30273_v1_Cardiometabolic_II	33042	6	0.0605	354.4
UKB-PPP	ENPP7_Q6UWV6_OID20689_v1_Inflammation	32595	5	0.1053	767.4
UKB-PPP	ENSA_O43768_OID31355_v1_Oncology_II	33777	1	0.0014	45.8
UKB-PPP	ENTPD2_Q9Y5L3_OID21260_v1_Oncology	32907	4	0.034	289.4
UKB-PPP	ENTPD5_O75356_OID20104_v1_Cardiometabolic	33043	3	0.0546	636.4
UKB-PPP	ENTPD6_O75354_OID20100_v1_Cardiometabolic	33043	4	0.0843	760.5
UKB-PPP	ENTR1_Q96C92_OID30231_v1_Cardiometabolic_II	33042	2	0.0339	579.6
UKB-PPP	EPGN_Q6UW88_OID31373_v1_Oncology_II	33777	1	0.0011	36.5
UKB-PPP	EPHA1_P21709_OID20677_v1_Inflammation	33785	2	0.0261	453.2
UKB-PPP	EPHA2_P29317_OID21342_v1_Oncology	32661	2	0.011	181.4
UKB-PPP	EPHA4_P54764_OID30622_v1_Inflammation_II	33187	3	0.0216	243.8
UKB-PPP	EPHB4_P54760_OID20242_v1_Cardiometabolic	34090	2	0.014	242.2
UKB-PPP	EPHB6_O15197_OID20982_v1_Neurology	33375	2	0.042	730.9
UKB-PPP	EPHX2_P34913_OID20119_v1_Cardiometabolic	33043	2	0.006	99.4
UKB-PPP	EPO_P01588_OID20522_v1_Inflammation	33657	1	0.0029	99.2
UKB-PPP	EPPK1_P58107_OID30250_v1_Cardiometabolic_II	33042	5	0.0989	725
UKB-PPP	EPS8L2_Q9H6S3_OID21397_v1_Oncology	33901	2	0.0458	814.3
UKB-PPP	ERBB2_P04626_OID21520_v1_Oncology	33822	4	0.0183	157.9
UKB-PPP	ERBB3_P21860_OID20705_v1_Inflammation	33523	2	0.0237	406.4
UKB-PPP	ERBB4_Q15303_OID21510_v1_Oncology	33822	3	0.0266	308.2
UKB-PPP	ERC2_O15083_OID30880_v1_Neurology_II	33017	1	0.0014	47.7
UKB-PPP	EREG_O14944_OID20905_v1_Neurology	33375	1	0.0025	84
UKB-PPP	ERI1_Q8IV48_OID31317_v1_Oncology_II	33335	1	0.0026	87.2
UKB-PPP	ERMAP_Q96PL5_OID30539_v1_Inflammation_II	32981	1	0.0051	168.3
UKB-PPP	ERN1_O75460_OID31391_v1_Oncology_II	33777	1	0.0071	241.4
UKB-PPP	ERP44_Q9BS26_OID21338_v1_Oncology	33467	1	0.0012	41.8
UKB-PPP	ESAM_Q96AP7_OID20270_v1_Cardiometabolic	34090	1	0.0101	349.1
UKB-PPP	ESM1_Q9NQ30_OID20758_v1_Inflammation	33649	3	0.0238	273.6
UKB-PPP	ESYT2_A0FGR8_OID31134_v1_Neurology_II	33853	2	0.0117	201.1
UKB-PPP	EVI5_O60447_OID30519_v1_Inflammation_II	32981	1	0.0085	282.9
UKB-PPP	EXTL1_Q92935_OID30114_v1_Cardiometabolic_II	32862	3	0.0515	595
UKB-PPP	EZR_P15311_OID21017_v1_Neurology	33962	2	0.0053	90.8
UKB-PPP	F10_P00742_OID30684_v1_Inflammation_II	33985	2	0.0225	391.6
UKB-PPP	F11R_Q9Y624_OID21151_v1_Neurology	33687	1	0.0017	56.5
UKB-PPP	F11_P03951_OID30773_v1_Inflammation_II	33490	4	0.076	688.9
UKB-PPP	F12_P00748_OID30739_v1_Inflammation_II	33995	5	0.1427	1131.2
UKB-PPP	F13B_P05160_OID30781_v1_Inflammation_II	33799	4	0.0585	525.4
UKB-PPP	F2R_P25116_OID20691_v1_Inflammation	33784	1	0.0068	229.8
UKB-PPP	F2_P00734_OID30723_v1_Inflammation_II	33995	1	0.0049	166.3
UKB-PPP	F3_P13726_OID21440_v1_Oncology	33714	4	0.0278	241.3
UKB-PPP	F7_P08709_OID20372_v1_Cardiometabolic	33746	3	0.0567	676.6
UKB-PPP	FABP1_P07148_OID20778_v1_Inflammation	33649	2	0.027	467.7
UKB-PPP	FABP2_P12104_OID20200_v1_Cardiometabolic	33693	2	0.0232	400.6
UKB-PPP	FABP3_P05413_OID30351_v1_Cardiometabolic_II	33942	3	0.0068	76.9
UKB-PPP	FABP4_P15090_OID20245_v1_Cardiometabolic	34090	1	0.0044	151.8
UKB-PPP	FABP5_Q01469_OID21043_v1_Neurology	33822	1	0.0057	192.9
UKB-PPP	FABP6_P51161_OID20076_v1_Cardiometabolic	33043	1	0.0084	278.3
UKB-PPP	FABP9_Q0Z7S8_OID20501_v1_Inflammation	33657	3	0.0077	87.4
UKB-PPP	FADD_Q13158_OID20151_v1_Cardiometabolic	33693	1	0.0032	108.7
UKB-PPP	FAM13A_O94988_OID31463_v1_Oncology_II	33796	3	0.0148	169
UKB-PPP	FAM171B_Q6P995_OID31338_v1_Oncology_II	33777	2	0.0568	1016.3
UKB-PPP	FAM172A_Q8WUF8_OID30248_v1_Cardiometabolic_II	33042	2	0.0102	170.6
UKB-PPP	FAM20A_Q96MK3_OID30348_v1_Cardiometabolic_II	33942	4	0.0416	368.6
UKB-PPP	FAM3B_P58499_OID21372_v1_Oncology	33533	5	0.1299	1000.7
UKB-PPP	FAM3C_Q92520_OID20233_v1_Cardiometabolic	33628	1	0.0056	189.2
UKB-PPP	FAM3D_Q96BQ1_OID31514_v1_Oncology_II	33796	4	0.063	567.9
UKB-PPP	FAP_Q12884_OID20330_v1_Cardiometabolic	34090	2	0.0299	524.8
UKB-PPP	FARSA_Q9Y285_OID30887_v1_Neurology_II	33017	1	0.0011	36.1
UKB-PPP	FASLG_P48023_OID20665_v1_Inflammation	34049	1	0.0033	113.7
UKB-PPP	FAS_P25445_OID20316_v1_Cardiometabolic	33960	4	0.0494	441.5
UKB-PPP	FBLN2_P98095_OID30378_v1_Cardiometabolic_II	33924	5	0.0426	301.8
UKB-PPP	FBN2_P35556_OID30974_v1_Neurology_II	33017	2	0.0451	778.8
UKB-PPP	FBP1_P09467_OID20227_v1_Cardiometabolic	33693	3	0.0475	560.6
UKB-PPP	FCAMR_Q8WWV6_OID30332_v1_Cardiometabolic_II	33942	3	0.0723	882
UKB-PPP	FCAR_P24071_OID20564_v1_Inflammation	33657	6	0.1294	833.7
UKB-PPP	FCER1A_P12319_OID30992_v1_Neurology_II	33874	2	0.0115	196.7
UKB-PPP	FCER2_P06734_OID21133_v1_Neurology	33687	4	0.0824	756.6
UKB-PPP	FCGR2A_P12318_OID20391_v1_Cardiometabolic	33477	6	0.1084	678.1
UKB-PPP	FCGR2B_P31994_OID21215_v1_Oncology	32907	3	0.0906	1093.3
UKB-PPP	FCGR3B_O75015_OID20387_v1_Cardiometabolic	33687	5	0.0987	737.4
UKB-PPP	FCN1_O00602_OID30690_v1_Inflammation_II	33916	5	0.0815	601.6
UKB-PPP	FCN2_Q15485_OID20382_v1_Cardiometabolic	33473	5	0.1185	899.6
UKB-PPP	FCRL1_Q96LA6_OID20172_v1_Cardiometabolic	33693	2	0.0451	796.1
UKB-PPP	FCRL2_Q96LA5_OID20639_v1_Inflammation	33978	7	0.1068	580.3
UKB-PPP	FCRL3_Q96P31_OID20443_v1_Inflammation	33084	7	0.1521	847.8
UKB-PPP	FCRL5_Q96RD9_OID21111_v1_Neurology	33687	6	0.0862	529.8
UKB-PPP	FCRL6_Q6DN72_OID20529_v1_Inflammation	33657	6	0.1892	1309
UKB-PPP	FCRLB_Q6BAA4_OID21193_v1_Oncology	32907	4	0.1379	1315.8
UKB-PPP	FDX1_P10109_OID30078_v1_Cardiometabolic_II	32862	1	0.0013	43.3
UKB-PPP	FES_P07332_OID21207_v1_Oncology	32907	1	0.0091	302.3
UKB-PPP	FETUB_Q9UGM5_OID20404_v1_Cardiometabolic	33742	6	0.1063	668.6
UKB-PPP	FGA_P02671_OID30788_v1_Inflammation_II	33201	1	0.0093	310.5
UKB-PPP	FGF21_Q9NSA1_OID21402_v1_Oncology	33906	2	0.0089	152.8
UKB-PPP	FGF23_Q9GZV9_OID21411_v1_Oncology	33905	1	0.0056	191.9
UKB-PPP	FGF2_P09038_OID20503_v1_Inflammation	33657	4	0.0872	804.1
UKB-PPP	FGF5_P12034_OID20490_v1_Inflammation	33084	6	0.069	408.6
UKB-PPP	FGFBP1_Q14512_OID21507_v1_Oncology	33822	3	0.0131	149.8
UKB-PPP	FGFBP2_Q9BYJ0_OID30395_v1_Cardiometabolic_II	33924	4	0.1129	1079.2
UKB-PPP	FGFBP3_Q8TAT2_OID31108_v1_Neurology_II	33853	3	0.063	758.7
UKB-PPP	FGFR2_P21802_OID21478_v1_Oncology	33822	2	0.009	153.5
UKB-PPP	FGFR4_P22455_OID30646_v1_Inflammation_II	33187	7	0.1205	649.2
UKB-PPP	FGL1_Q08830_OID30702_v1_Inflammation_II	33985	6	0.1492	992.7
UKB-PPP	FGR_P09769_OID20828_v1_Neurology	32922	2	0.0057	93.8
UKB-PPP	FHIT_P49789_OID20872_v1_Neurology	32922	1	0.0031	100.8
UKB-PPP	FIS1_Q9Y3D6_OID20722_v1_Inflammation	33656	1	0.0129	439.3
UKB-PPP	FKBP1B_P68106_OID20618_v1_Inflammation	33863	2	0.0252	438.1
UKB-PPP	FKBP4_Q02790_OID20960_v1_Neurology	33436	1	0.0014	46.1
UKB-PPP	FKBP5_Q13451_OID20937_v1_Neurology	33436	2	0.0195	332.5
UKB-PPP	FKBP7_Q9Y680_OID20846_v1_Neurology	32861	1	0.002	64.9
UKB-PPP	FLRT2_O43155_OID20946_v1_Neurology	33436	6	0.0976	602.8
UKB-PPP	FLT3LG_P49771_OID20661_v1_Inflammation	34049	1	0.0011	37.1
UKB-PPP	FLT3_P36888_OID21272_v1_Oncology	32907	1	0.0035	114.9
UKB-PPP	FLT4_P35916_OID21491_v1_Oncology	33822	3	0.0485	574
UKB-PPP	FN1_P02751_OID30787_v1_Inflammation_II	33995	2	0.0695	1269.8
UKB-PPP	FNDC1_Q4ZHG4_OID31127_v1_Neurology_II	33853	5	0.0733	535.2
UKB-PPP	FNTA_P49354_OID31381_v1_Oncology_II	33777	1	0.0013	43.3
UKB-PPP	FOLH1_Q04609_OID30430_v1_Inflammation_II	32981	1	0.0037	124.1
UKB-PPP	FOLR1_P15328_OID21529_v1_Oncology	33694	3	0.0066	75
UKB-PPP	FOLR2_P14207_OID21062_v1_Neurology	33962	2	0.0082	141
UKB-PPP	FOLR3_P41439_OID21485_v1_Oncology	33760	10	0.1204	461.8
UKB-PPP	FOXJ3_Q9UPW0_OID30445_v1_Inflammation_II	32981	1	0.0026	86.5
UKB-PPP	FOXO1_Q12778_OID20515_v1_Inflammation	33657	2	0.0077	130.9
UKB-PPP	FRZB_Q92765_OID20968_v1_Neurology	33309	7	0.1228	665.9
UKB-PPP	FSHB_P01225_OID30233_v1_Cardiometabolic_II	33042	2	0.0132	220.1
UKB-PPP	FSTL1_Q12841_OID30254_v1_Cardiometabolic_II	33042	2	0.0151	252.7
UKB-PPP	FSTL3_O95633_OID20782_v1_Inflammation	33590	2	0.0071	119.6
UKB-PPP	FST_P19883_OID20770_v1_Inflammation	33784	3	0.0061	68.8
UKB-PPP	FTCD_O95954_OID31137_v1_Neurology_II	33785	1	0.0022	75.1
UKB-PPP	FUCA1_P04066_OID20261_v1_Cardiometabolic	33961	6	0.0726	443
UKB-PPP	FUOM_A2VDF0_OID30626_v1_Inflammation_II	33187	2	0.019	321.9
UKB-PPP	FURIN_P09958_OID21514_v1_Oncology	33822	2	0.0196	337.8
UKB-PPP	FUT8_Q9BYC5_OID20992_v1_Neurology	33436	9	0.1297	553.6
UKB-PPP	FXN_Q16595_OID21442_v1_Oncology	33966	1	0.003	101.1
UKB-PPP	FXYD5_Q96DB9_OID20463_v1_Inflammation	33084	1	0.043	1487.3
UKB-PPP	GALNT10_Q86SR1_OID21371_v1_Oncology	33533	4	0.0591	526.7
UKB-PPP	GALNT2_Q10471_OID21423_v1_Oncology	33966	4	0.0602	544.3
UKB-PPP	GALNT3_Q14435_OID20471_v1_Inflammation	33084	4	0.0619	545.3
UKB-PPP	GALNT5_Q7Z7M9_OID30295_v1_Cardiometabolic_II	33942	5	0.0632	458
UKB-PPP	GALNT7_Q86SF2_OID21377_v1_Oncology	33533	1	0.0024	81.4
UKB-PPP	GAL_P22466_OID20727_v1_Inflammation	33848	2	0.0051	86.7
UKB-PPP	GART_P22102_OID31004_v1_Neurology_II	33874	1	0.006	205.2
UKB-PPP	GAS2_O43903_OID31285_v1_Oncology_II	33335	1	0.0055	184
UKB-PPP	GAS6_Q14393_OID20318_v1_Cardiometabolic	33840	3	0.0482	571.2
UKB-PPP	GASK1A_Q9UFP1_OID30109_v1_Cardiometabolic_II	32862	6	0.0958	580.3
UKB-PPP	GATD3_P0DPI2_OID30253_v1_Cardiometabolic_II	33042	1	0.0047	157.6
UKB-PPP	GBP1_P32455_OID31128_v1_Neurology_II	33789	3	0.0545	648.7
UKB-PPP	GBP2_P32456_OID20489_v1_Inflammation	33084	2	0.0063	104.3
UKB-PPP	GBP4_Q96PP9_OID20845_v1_Neurology	32922	7	0.1509	835.6
UKB-PPP	GCHFR_P30047_OID30631_v1_Inflammation_II	32376	1	0.0069	225.9
UKB-PPP	GCLM_P48507_OID30059_v1_Cardiometabolic_II	32862	1	0.0019	61.8
UKB-PPP	GCNT1_Q02742_OID21379_v1_Oncology	33533	5	0.0661	474.6
UKB-PPP	GC_P02774_OID30780_v1_Inflammation_II	33995	18	0.2992	805.7
UKB-PPP	GDF15_Q99988_OID20251_v1_Cardiometabolic	34090	3	0.05	598.5
UKB-PPP	GDNF_P39905_OID20861_v1_Neurology	32922	4	0.0426	365.8
UKB-PPP	GFAP_P14136_OID21247_v1_Oncology	32847	4	0.0091	75.3
UKB-PPP	GFER_P55789_OID21259_v1_Oncology	32907	1	0.0025	82.2
UKB-PPP	GFRA1_P56159_OID21457_v1_Oncology	33906	3	0.0308	359.5
UKB-PPP	GFRA2_O00451_OID21330_v1_Oncology	33533	5	0.0584	415.6
UKB-PPP	GFRA3_O60609_OID20933_v1_Neurology	33313	2	0.005	83.1
UKB-PPP	GFRAL_Q6UXV0_OID31091_v1_Neurology_II	32828	3	0.0768	909.6
UKB-PPP	GGACT_Q9BVM4_OID30290_v1_Cardiometabolic_II	33942	5	0.0779	573.5
UKB-PPP	GGCT_O75223_OID30304_v1_Cardiometabolic_II	33876	1	0.0059	199.3
UKB-PPP	GGH_Q92820_OID20416_v1_Cardiometabolic	33092	9	0.0792	316.1
UKB-PPP	GGT1_P19440_OID21075_v1_Neurology	33627	2	0.0358	623.7
UKB-PPP	GGT5_P36269_OID20909_v1_Neurology	33436	5	0.0514	362.6
UKB-PPP	GHRL_Q9UBU3_OID20175_v1_Cardiometabolic	33693	1	0.0124	422.8
UKB-PPP	GHR_P10912_OID30574_v1_Inflammation_II	33187	4	0.0701	625.1
UKB-PPP	GIMAP7_Q8NHV1_OID30639_v1_Inflammation_II	33187	5	0.0923	674.4
UKB-PPP	GIMAP8_Q8ND71_OID31194_v1_Oncology_II	32704	2	0.0184	306.8
UKB-PPP	GIPC2_Q8TF65_OID31153_v1_Neurology_II	33853	2	0.0369	649.1
UKB-PPP	GIPC3_Q8TF64_OID31507_v1_Oncology_II	33796	1	0.0378	1327.6
UKB-PPP	GIP_P09681_OID30288_v1_Cardiometabolic_II	33042	1	0.001	32.9
UKB-PPP	GIT1_Q9Y2X7_OID30533_v1_Inflammation_II	32981	1	0.0014	44.8
UKB-PPP	GLB1_P16278_OID20949_v1_Neurology	33436	2	0.0322	555.5
UKB-PPP	GLO1_Q04760_OID20107_v1_Cardiometabolic	33043	3	0.0494	572.8
UKB-PPP	GLRX5_Q86SX6_OID30663_v1_Inflammation_II	33187	2	0.0094	157.2
UKB-PPP	GLRX_P35754_OID20195_v1_Cardiometabolic	33509	5	0.1269	974.2
UKB-PPP	GLT8D2_Q9H1C3_OID20825_v1_Neurology	32922	2	0.0167	280.2
UKB-PPP	GM2A_P17900_OID30413_v1_Cardiometabolic_II	33104	8	0.0894	406.4
UKB-PPP	GMFG_O60234_OID30340_v1_Cardiometabolic_II	33942	1	0.0022	74.8
UKB-PPP	GMPR2_Q9P2T1_OID30623_v1_Inflammation_II	33187	2	0.0036	59.8
UKB-PPP	GMPR_P36959_OID20641_v1_Inflammation	34049	4	0.0347	306.3
UKB-PPP	GNAS_O95467_OID31008_v1_Neurology_II	33874	1	0.0028	95.5
UKB-PPP	GNLY_P22749_OID21132_v1_Neurology	33687	5	0.0652	469.6
UKB-PPP	GNPDA1_P46926_OID30197_v1_Cardiometabolic_II	33042	2	0.0058	96.6
UKB-PPP	GNPDA2_Q8TDQ7_OID30597_v1_Inflammation_II	33187	2	0.0289	494.3
UKB-PPP	GOLGA3_Q08378_OID31026_v1_Neurology_II	33874	2	0.0061	103.9
UKB-PPP	GORASP2_Q9H8Y8_OID31438_v1_Oncology_II	33796	1	0.0014	46.5
UKB-PPP	GP1BA_P07359_OID20381_v1_Cardiometabolic	33479	2	0.0092	156.2
UKB-PPP	GP1BB_P13224_OID30174_v1_Cardiometabolic_II	32862	1	0.001	31.6
UKB-PPP	GP2_P55259_OID20090_v1_Cardiometabolic	32550	3	0.0369	415.9
UKB-PPP	GP5_P40197_OID30611_v1_Inflammation_II	33187	1	0.0066	221.9
UKB-PPP	GP6_Q9HCN6_OID21091_v1_Neurology	33620	2	0.0482	851.5
UKB-PPP	GPA33_Q99795_OID21376_v1_Oncology	33533	2	0.0187	319.9
UKB-PPP	GPC1_P35052_OID21438_v1_Oncology	33966	3	0.0608	732.4
UKB-PPP	GPC5_P78333_OID20944_v1_Neurology	33436	10	0.1188	450.4
UKB-PPP	GPHA2_Q96T91_OID31437_v1_Oncology_II	33796	3	0.0273	315.6
UKB-PPP	GPIHBP1_Q8IV16_OID31469_v1_Oncology_II	33796	4	0.0425	375.2
UKB-PPP	GPNMB_Q14956_OID20173_v1_Cardiometabolic	32743	5	0.0882	633.1
UKB-PPP	GPR158_Q5T848_OID31013_v1_Neurology_II	33874	1	0.0018	62.1
UKB-PPP	GPR15L_Q6UWK7_OID31511_v1_Oncology_II	33796	4	0.0461	408.5
UKB-PPP	GPR37_O15354_OID20095_v1_Cardiometabolic	33043	3	0.0737	876.7
UKB-PPP	GPRC5C_Q9NQ84_OID31340_v1_Oncology_II	33777	1	0.0064	218.5
UKB-PPP	GRAP2_O75791_OID20192_v1_Cardiometabolic	33693	1	0.0026	89.4
UKB-PPP	GRHPR_Q9UBQ7_OID30289_v1_Cardiometabolic_II	33942	3	0.0359	421.3
UKB-PPP	GRIK2_Q13002_OID30977_v1_Neurology_II	33874	3	0.033	384.8
UKB-PPP	GRK5_P34947_OID20066_v1_Cardiometabolic	33043	2	0.0368	631.9
UKB-PPP	GRN_P28799_OID21159_v1_Neurology	33508	1	0.0303	1047
UKB-PPP	GRPEL1_Q9HAV7_OID21309_v1_Oncology	33533	1	0.001	34.1
UKB-PPP	GRP_P07492_OID30264_v1_Cardiometabolic_II	33042	4	0.0658	581.4
UKB-PPP	GSN_P06396_OID30714_v1_Inflammation_II	33866	2	0.0087	148.3
UKB-PPP	GSR_P00390_OID30700_v1_Inflammation_II	33782	1	0.0067	227.7
UKB-PPP	GSTA1_P08263_OID20166_v1_Cardiometabolic	33693	2	0.05	887
UKB-PPP	GSTA3_Q16772_OID21242_v1_Oncology	32907	2	0.0501	867.3
UKB-PPP	GSTM4_Q03013_OID30164_v1_Cardiometabolic_II	32862	4	0.0513	444.2
UKB-PPP	GSTP1_P09211_OID20876_v1_Neurology	32807	2	0.024	402.9
UKB-PPP	GSTT2B_P0CG30_OID31097_v1_Neurology_II	33853	6	0.2258	1645.2
UKB-PPP	GUCA2A_Q02747_OID21101_v1_Neurology	33494	3	0.023	262.8
UKB-PPP	GUSB_P08236_OID20296_v1_Cardiometabolic	33896	2	0.0096	163.9
UKB-PPP	GZMA_P12544_OID20663_v1_Inflammation	34049	2	0.0031	53.6
UKB-PPP	GZMB_P10144_OID20604_v1_Inflammation	33657	3	0.0524	619.9
UKB-PPP	GZMH_P20718_OID20096_v1_Cardiometabolic	33043	3	0.0258	291.8
UKB-PPP	HADH_Q16836_OID30132_v1_Cardiometabolic_II	32862	1	0.0017	57.1
UKB-PPP	HAGH_Q16775_OID21459_v1_Oncology	33848	2	0.0072	122.7
UKB-PPP	HAVCR1_Q96D42_OID21422_v1_Oncology	33908	5	0.0944	707
UKB-PPP	HAVCR2_Q8TDQ0_OID21137_v1_Neurology	33687	2	0.0062	105.7
UKB-PPP	HBEGF_Q99075_OID21465_v1_Oncology	33848	1	0.0012	39.8
UKB-PPP	HBQ1_P09105_OID21433_v1_Oncology	33966	5	0.1108	846.3
UKB-PPP	HBZ_P02008_OID30307_v1_Cardiometabolic_II	33942	5	0.153	1226.4
UKB-PPP	HCLS1_P14317_OID20648_v1_Inflammation	34049	1	0.0033	114.3
UKB-PPP	HDDC2_Q7Z4H3_OID31447_v1_Oncology_II	33796	5	0.147	1164.2
UKB-PPP	HDGFL2_Q7Z4V5_OID31136_v1_Neurology_II	33853	1	0.0011	37
UKB-PPP	HDGF_P51858_OID21455_v1_Oncology	33907	11	0.1782	668.4
UKB-PPP	HEBP1_Q9NRV9_OID20063_v1_Cardiometabolic	33043	1	0.0076	252.6
UKB-PPP	HEG1_Q9ULI3_OID30579_v1_Inflammation_II	33187	2	0.0089	148.3
UKB-PPP	HEXIM1_O94992_OID20589_v1_Inflammation	33657	1	0.0023	78.9
UKB-PPP	HGFAC_Q04756_OID30718_v1_Inflammation_II	33664	8	0.0975	454.5
UKB-PPP	HGF_P14210_OID20656_v1_Inflammation	34049	1	0.0046	158.5
UKB-PPP	HIP1R_O75146_OID31141_v1_Neurology_II	33785	2	0.0071	120.6
UKB-PPP	HIP1_O00291_OID30071_v1_Cardiometabolic_II	32862	1	0.001	33.3
UKB-PPP	HJV_Q6ZVN8_OID31006_v1_Neurology_II	33874	1	0.0115	395.6
UKB-PPP	HMBS_P08397_OID21385_v1_Oncology	33966	2	0.0127	218.8
UKB-PPP	HMCN2_Q8NDA2_OID30592_v1_Inflammation_II	33128	8	0.1419	684.7
UKB-PPP	HMOX1_P09601_OID20217_v1_Cardiometabolic	33245	1	0.0029	97.3
UKB-PPP	HMOX2_P30519_OID20887_v1_Neurology	32922	1	0.006	197.2
UKB-PPP	HNMT_P50135_OID20975_v1_Neurology	33258	4	0.0969	892.3
UKB-PPP	HPCAL1_P37235_OID20615_v1_Inflammation	34049	2	0.0151	261.4
UKB-PPP	HPGDS_O60760_OID21266_v1_Oncology	32907	6	0.1073	659
UKB-PPP	HPSE_Q9Y251_OID30409_v1_Cardiometabolic_II	33467	1	0.0117	397.7
UKB-PPP	HRC_P23327_OID30211_v1_Cardiometabolic_II	33042	2	0.0067	111.9
UKB-PPP	HRG_P04196_OID30770_v1_Inflammation_II	33799	5	0.0836	616.9
UKB-PPP	HS1BP3_Q53T59_OID30243_v1_Cardiometabolic_II	33042	2	0.0046	76.7
UKB-PPP	HS3ST3B1_Q9Y662_OID21303_v1_Oncology	33533	4	0.0721	651
UKB-PPP	HS6ST1_O60243_OID21441_v1_Oncology	33966	2	0.0248	432.3
UKB-PPP	HSBP1_O75506_OID30232_v1_Cardiometabolic_II	33042	5	0.1226	923.2
UKB-PPP	HSD17B14_Q9BPX1_OID31098_v1_Neurology_II	33853	7	0.2246	1400.3
UKB-PPP	HSDL2_Q6YN16_OID30256_v1_Cardiometabolic_II	33042	3	0.0817	979.7
UKB-PPP	HSPA2_P54652_OID31424_v1_Oncology_II	33777	1	0.0055	185.1
UKB-PPP	HSPB1_P04792_OID20230_v1_Cardiometabolic	33135	4	0.0588	517.1
UKB-PPP	HSPB6_O14558_OID21408_v1_Oncology	33966	1	0.001	33.2
UKB-PPP	HSPG2_P98160_OID20383_v1_Cardiometabolic	33350	3	0.0197	223.8
UKB-PPP	HYAL1_Q12794_OID20357_v1_Cardiometabolic	33562	2	0.0373	650.2
UKB-PPP	HYOU1_Q9Y4L1_OID20300_v1_Cardiometabolic	34090	1	0.0168	582.9
UKB-PPP	ICAM1_P05362_OID20411_v1_Cardiometabolic	33474	4	0.092	847.7
UKB-PPP	ICAM2_P13598_OID20248_v1_Cardiometabolic	34090	1	0.0031	106.7
UKB-PPP	ICAM3_P32942_OID20277_v1_Cardiometabolic	34090	3	0.0529	634.5
UKB-PPP	ICAM4_Q14773_OID20578_v1_Inflammation	33657	1	0.0089	301.9
UKB-PPP	ICAM5_Q9UMF0_OID20145_v1_Cardiometabolic	33693	10	0.1222	468.7
UKB-PPP	ICOSLG_O75144_OID21351_v1_Oncology	33533	6	0.0711	427.7
UKB-PPP	IDI2_Q9BXS1_OID20823_v1_Neurology	32922	4	0.0655	576.5
UKB-PPP	IDO1_P14902_OID30230_v1_Cardiometabolic_II	33042	2	0.0373	640.5
UKB-PPP	IDO1_P14902_OID30563_v1_Inflammation_II	32981	3	0.038	434.6
UKB-PPP	IDO1_P14902_OID31050_v1_Neurology_II	33874	2	0.0353	619.7
UKB-PPP	IDO1_P14902_OID31474_v1_Oncology_II	33796	3	0.04	469.2
UKB-PPP	IDUA_P35475_OID21468_v1_Oncology	33966	5	0.0824	610.1
UKB-PPP	IFI30_P13284_OID31505_v1_Oncology_II	32974	6	0.0629	369
UKB-PPP	IFIT3_O14879_OID31283_v1_Oncology_II	33335	1	0.0046	152.4
UKB-PPP	IFNAR1_P17181_OID31491_v1_Oncology_II	33796	4	0.0855	789.4
UKB-PPP	IFNGR1_P15260_OID20678_v1_Inflammation	33848	2	0.017	292.3
UKB-PPP	IFNGR2_P38484_OID20941_v1_Neurology	33436	8	0.1781	905.6
UKB-PPP	IFNG_P01579_OID20495_v1_Inflammation	33084	1	0.0009	30.3
UKB-PPP	IFNL1_Q8IU54_OID20795_v1_Neurology	32922	1	0.0014	45.1
UKB-PPP	IFNLR1_Q8IU57_OID20506_v1_Inflammation	33657	4	0.0622	557.9
UKB-PPP	IGDCC4_Q8TDY8_OID30402_v1_Cardiometabolic_II	33924	7	0.0678	352.2
UKB-PPP	IGF1R_P08069_OID21274_v1_Oncology	33533	2	0.0095	161
UKB-PPP	IGF2R_P11717_OID21146_v1_Neurology	33687	4	0.0664	598.8
UKB-PPP	IGFBP1_P08833_OID20246_v1_Cardiometabolic	34024	1	0.0011	38.1
UKB-PPP	IGFBP2_P18065_OID20325_v1_Cardiometabolic	34028	1	0.002	66.5
UKB-PPP	IGFBP3_P17936_OID20398_v1_Cardiometabolic	33809	5	0.0792	581.5
UKB-PPP	IGFBP4_P22692_OID21158_v1_Neurology	33336	1	0.001	32.6
UKB-PPP	IGFBP6_P24592_OID20413_v1_Cardiometabolic	33476	2	0.0055	93.1
UKB-PPP	IGFBP7_Q16270_OID20236_v1_Cardiometabolic	34090	4	0.0569	514.4
UKB-PPP	IGFBPL1_Q8WX77_OID20155_v1_Cardiometabolic	33693	5	0.1378	1077
UKB-PPP	IGHMBP2_P38935_OID30123_v1_Cardiometabolic_II	32862	1	0.0031	101.3
UKB-PPP	IGLC2_P0DOY2_OID30740_v1_Inflammation_II	33933	3	0.016	184.2
UKB-PPP	IGSF21_Q96ID5_OID30210_v1_Cardiometabolic_II	33042	4	0.0172	144.4
UKB-PPP	IGSF3_O75054_OID21312_v1_Oncology	33533	2	0.0055	93.4
UKB-PPP	IGSF8_Q969P0_OID20167_v1_Cardiometabolic	33693	1	0.0086	292.6
UKB-PPP	IGSF9_Q9P2J2_OID30330_v1_Cardiometabolic_II	33942	3	0.0367	430.8
UKB-PPP	IL10RA_Q13651_OID20420_v1_Inflammation	33084	1	0.01	334.1
UKB-PPP	IL10RB_Q08334_OID20696_v1_Inflammation	33848	5	0.1287	999.6
UKB-PPP	IL10_P22301_OID20431_v1_Inflammation	33084	1	0.0053	176
UKB-PPP	IL12B_P29460_OID20666_v1_Inflammation	34049	5	0.0951	715.6
UKB-PPP	IL12RB1_P42701_OID20486_v1_Inflammation	33084	3	0.0631	743.2
UKB-PPP	IL15RA_Q13261_OID20498_v1_Inflammation	33084	4	0.0395	340
UKB-PPP	IL16_Q14005_OID20633_v1_Inflammation	34049	7	0.1478	843.2
UKB-PPP	IL17C_Q9P0M4_OID20477_v1_Inflammation	33084	1	0.007	234.1
UKB-PPP	IL17D_Q8TAD2_OID20481_v1_Inflammation	33084	5	0.0717	510.6
UKB-PPP	IL17F_Q96PD4_OID20456_v1_Inflammation	33084	3	0.0164	184.1
UKB-PPP	IL17RA_Q96F46_OID21089_v1_Neurology	33687	5	0.0966	720.1
UKB-PPP	IL17RB_Q9NRM6_OID20585_v1_Inflammation	33285	7	0.0989	521.7
UKB-PPP	IL18BP_O95998_OID20348_v1_Cardiometabolic	33809	1	0.0014	48.4
UKB-PPP	IL18R1_Q13478_OID20652_v1_Inflammation	34049	5	0.118	911.3
UKB-PPP	IL18_Q14116_OID20694_v1_Inflammation	33520	3	0.0512	603.3
UKB-PPP	IL19_Q9UHD0_OID20158_v1_Cardiometabolic	32947	2	0.0448	772.4
UKB-PPP	IL1R1_P14778_OID21116_v1_Neurology	33627	3	0.0199	227.9
UKB-PPP	IL1R2_P27930_OID20757_v1_Inflammation	33586	5	0.0623	445.8
UKB-PPP	IL1RAP_Q9NPH3_OID21126_v1_Neurology	33687	6	0.2828	2212.9
UKB-PPP	IL1RL1_Q01638_OID20250_v1_Cardiometabolic	33960	8	0.1332	652.1
UKB-PPP	IL1RL2_Q9HB29_OID20487_v1_Inflammation	33084	5	0.0989	725.9
UKB-PPP	IL1RN_P18510_OID20700_v1_Inflammation	33596	3	0.0344	398.5
UKB-PPP	IL20RB_Q6UXL0_OID30461_v1_Inflammation_II	32981	1	0.0065	217.1
UKB-PPP	IL22RA1_Q8N6P7_OID20449_v1_Inflammation	33084	3	0.0342	390.4
UKB-PPP	IL22_Q9GZX6_OID31407_v1_Oncology_II	33777	2	0.0059	100.3
UKB-PPP	IL2RA_P01589_OID20267_v1_Cardiometabolic	33385	6	0.1079	672.8
UKB-PPP	IL31RA_Q8NI17_OID30475_v1_Inflammation_II	32844	9	0.1356	572.5
UKB-PPP	IL32_P24001_OID20605_v1_Inflammation	33657	4	0.0395	346.4
UKB-PPP	IL34_Q6ZMJ4_OID20809_v1_Neurology	32861	10	0.1596	623.8
UKB-PPP	IL36A_Q9UHA7_OID30472_v1_Inflammation_II	32981	1	0.0017	54.6
UKB-PPP	IL36G_Q9NZH8_OID30551_v1_Inflammation_II	32840	1	0.0032	105.6
UKB-PPP	IL4R_P24394_OID20576_v1_Inflammation	33657	4	0.0542	481.9
UKB-PPP	IL5RA_Q01344_OID20601_v1_Inflammation	33657	4	0.0969	903.2
UKB-PPP	IL6R_P08887_OID20385_v1_Cardiometabolic	33413	5	0.2177	1859.2
UKB-PPP	IL6ST_P40189_OID20147_v1_Cardiometabolic	33693	1	0.0155	529.5
UKB-PPP	IL7R_P16871_OID21136_v1_Neurology	33687	4	0.1355	1319.6
UKB-PPP	IL7_P13232_OID20535_v1_Inflammation	33657	2	0.0068	114.5
UKB-PPP	IMMT_Q16891_OID31397_v1_Oncology_II	33777	1	0.0071	242.6
UKB-PPP	IMPA1_P29218_OID20907_v1_Neurology	33436	1	0.0193	656.5
UKB-PPP	ING1_Q9UK53_OID20853_v1_Neurology	32861	1	0.0012	39.5
UKB-PPP	INHBB_P09529_OID30625_v1_Inflammation_II	33187	3	0.0722	860.1
UKB-PPP	INHBC_P55103_OID21093_v1_Neurology	33687	5	0.0623	447.6
UKB-PPP	INPP1_P49441_OID21345_v1_Oncology	33533	1	0.0027	92.2
UKB-PPP	INPP5D_Q92835_OID30259_v1_Cardiometabolic_II	33042	1	0.0154	515.2
UKB-PPP	INSL4_Q14641_OID31370_v1_Oncology_II	33777	2	0.0154	264.2
UKB-PPP	INSL5_Q9Y5Q6_OID31448_v1_Oncology_II	33796	2	0.0182	313.2
UKB-PPP	INSR_P06213_OID30566_v1_Inflammation_II	32981	1	0.0013	43.4
UKB-PPP	IPCEF1_Q8WWN9_OID20977_v1_Neurology	33372	2	0.0046	77.2
UKB-PPP	IQGAP2_Q13576_OID21361_v1_Oncology	33533	1	0.0106	358.8
UKB-PPP	IRAK4_Q9NWZ3_OID20577_v1_Inflammation	33657	1	0.0019	62.8
UKB-PPP	ISLR2_Q6UXK2_OID20889_v1_Neurology	32800	4	0.03	253.2
UKB-PPP	ISM1_B1AKI9_OID20538_v1_Inflammation	33657	5	0.0363	253.7
UKB-PPP	IST1_P53990_OID31497_v1_Oncology_II	33556	1	0.0032	106.3
UKB-PPP	ITGA11_Q9UKX5_OID20581_v1_Inflammation	33657	4	0.0312	270.7
UKB-PPP	ITGA2_P17301_OID30570_v1_Inflammation_II	33187	4	0.0893	813.8
UKB-PPP	ITGA5_P08648_OID21139_v1_Neurology	33687	1	0.0013	45.2
UKB-PPP	ITGA6_P23229_OID20528_v1_Inflammation	33657	3	0.0274	316.1
UKB-PPP	ITGAL_P20701_OID30537_v1_Inflammation_II	32981	1	0.0127	424.2
UKB-PPP	ITGAM_P11215_OID21071_v1_Neurology	33687	1	0.0126	429.1
UKB-PPP	ITGAV_P06756_OID21416_v1_Oncology	33966	2	0.0137	236.3
UKB-PPP	ITGB2_P05107_OID20315_v1_Cardiometabolic	33381	1	0.0075	253.2
UKB-PPP	ITGB5_P18084_OID21522_v1_Oncology	33822	1	0.0036	121.6
UKB-PPP	ITGB6_P18564_OID20493_v1_Inflammation	33084	4	0.0506	441.2
UKB-PPP	ITGB7_P26010_OID21393_v1_Oncology	33966	2	0.0073	125.4
UKB-PPP	ITGBL1_O95965_OID30408_v1_Cardiometabolic_II	33924	5	0.0872	647.8
UKB-PPP	ITIH1_P19827_OID30722_v1_Inflammation_II	33995	1	0.009	310.2
UKB-PPP	ITIH3_Q06033_OID20352_v1_Cardiometabolic	33809	2	0.0488	868.1
UKB-PPP	ITIH4_Q14624_OID30762_v1_Inflammation_II	33995	3	0.0347	407
UKB-PPP	ITIH5_Q86UX2_OID31430_v1_Oncology_II	33777	1	0.0051	174.7
UKB-PPP	ITPA_Q9BY32_OID30082_v1_Cardiometabolic_II	32862	5	0.1327	1005.4
UKB-PPP	ITPR1_Q14643_OID30216_v1_Cardiometabolic_II	33042	1	0.0041	137.6
UKB-PPP	JAM2_P57087_OID21064_v1_Neurology	33962	2	0.0035	59.4
UKB-PPP	JAM3_Q9BX67_OID30586_v1_Inflammation_II	33187	3	0.0079	88.4
UKB-PPP	JPT2_Q9H910_OID31520_v1_Oncology_II	33796	1	0.0013	43.5
UKB-PPP	KAZALD1_Q96I82_OID21339_v1_Oncology	33533	8	0.2099	1113.4
UKB-PPP	KDR_P35968_OID21497_v1_Oncology	33822	6	0.1049	660.8
UKB-PPP	KEL_P23276_OID20881_v1_Neurology	32922	3	0.088	1059.2
UKB-PPP	KHK_P50053_OID30241_v1_Cardiometabolic_II	33042	4	0.0641	565.4
UKB-PPP	KIAA0319_Q5VV43_OID31094_v1_Neurology_II	33853	6	0.0768	469.1
UKB-PPP	KIF1C_O43896_OID30163_v1_Cardiometabolic_II	32862	1	0.0011	34.7
UKB-PPP	KIFBP_Q96EK5_OID21320_v1_Oncology	33533	1	0.0011	35.8
UKB-PPP	KIR2DL3_P43628_OID21196_v1_Oncology	32907	5	0.102	747.2
UKB-PPP	KIR2DS4_P43632_OID31432_v1_Oncology_II	33796	6	0.3816	3474.4
UKB-PPP	KIR3DL1_P43629_OID21185_v1_Oncology	32907	5	0.2789	2544.5
UKB-PPP	KIR3DL2_P43630_OID31191_v1_Oncology_II	32704	2	0.0084	137.8
UKB-PPP	KIRREL2_Q6UWL6_OID20873_v1_Neurology	32922	3	0.0204	228
UKB-PPP	KITLG_P21583_OID20196_v1_Cardiometabolic	33693	1	0.0014	48.2
UKB-PPP	KIT_P10721_OID20370_v1_Cardiometabolic	33742	2	0.0028	47.3
UKB-PPP	KLB_Q86Z14_OID20888_v1_Neurology	32922	6	0.129	812.3
UKB-PPP	KLK10_O43240_OID21523_v1_Oncology	33759	5	0.0952	710.5
UKB-PPP	KLK11_Q9UBX7_OID21518_v1_Oncology	33572	3	0.0886	1087.1
UKB-PPP	KLK12_Q9UKR0_OID21201_v1_Oncology	32907	5	0.1767	1412.2
UKB-PPP	KLK13_Q9UKR3_OID21291_v1_Oncology	32846	4	0.0887	798.8
UKB-PPP	KLK14_Q9P0G3_OID21407_v1_Oncology	33966	3	0.0697	848.6
UKB-PPP	KLK15_Q9H2R5_OID31427_v1_Oncology_II	33714	5	0.1076	812.6
UKB-PPP	KLK1_P06870_OID21499_v1_Oncology	33435	3	0.0626	744.7
UKB-PPP	KLK3_P07288_OID30364_v1_Cardiometabolic_II	33924	1	0.004	136.9
UKB-PPP	KLK4_Q9Y5K2_OID21391_v1_Oncology	33966	4	0.0869	807.8
UKB-PPP	KLK6_Q92876_OID21526_v1_Oncology	33753	2	0.0185	318
UKB-PPP	KLK7_P49862_OID30652_v1_Inflammation_II	32324	3	0.063	724.2
UKB-PPP	KLK8_O60259_OID21517_v1_Oncology	32676	6	0.1388	877.6
UKB-PPP	KLKB1_P03952_OID30760_v1_Inflammation_II	33299	3	0.0941	1152.3
UKB-PPP	KLRB1_Q12918_OID20629_v1_Inflammation	34049	1	0.001	35.6
UKB-PPP	KLRD1_Q13241_OID20632_v1_Inflammation	34049	5	0.0819	607.3
UKB-PPP	KLRF1_Q9NZS2_OID30464_v1_Inflammation_II	32981	1	0.0205	691.2
UKB-PPP	KLRK1_P26718_OID31082_v1_Neurology_II	33853	4	0.0934	871.8
UKB-PPP	KRT18_P05783_OID21296_v1_Oncology	33533	1	0.0012	40.3
UKB-PPP	KRT19_P08727_OID20596_v1_Inflammation	33593	1	0.0108	366.5
UKB-PPP	KRT5_P13647_OID20860_v1_Neurology	32922	1	0.0056	184.3
UKB-PPP	KYAT1_Q16773_OID20232_v1_Cardiometabolic	33626	1	0.0081	273
UKB-PPP	KYNU_Q16719_OID20669_v1_Inflammation	34049	3	0.0338	397.6
UKB-PPP	LACRT_Q9GZZ8_OID31367_v1_Oncology_II	33714	1	0.0022	74.7
UKB-PPP	LACTB2_Q53H82_OID20150_v1_Cardiometabolic	33693	2	0.0126	214.3
UKB-PPP	LAG3_P18627_OID21315_v1_Oncology	33533	2	0.0168	286
UKB-PPP	LAIR1_Q6GTX8_OID20737_v1_Inflammation	33649	6	0.1045	654.6
UKB-PPP	LAIR2_Q6ISS4_OID20965_v1_Neurology	33436	6	0.1314	842.9
UKB-PPP	LAMA4_Q16363_OID20769_v1_Inflammation	33848	2	0.0155	267.1
UKB-PPP	LAMB1_P07942_OID30280_v1_Cardiometabolic_II	33042	4	0.1539	1502.5
UKB-PPP	LAMP1_P11279_OID30416_v1_Cardiometabolic_II	32969	1	0.0018	60.1
UKB-PPP	LAMP3_Q9UQV4_OID20638_v1_Inflammation	33988	1	0.0274	957.7
UKB-PPP	LAP3_P28838_OID20436_v1_Inflammation	33084	1	0.0011	37.2
UKB-PPP	LAT2_Q9GZY6_OID21292_v1_Oncology	33533	1	0.0009	31.5
UKB-PPP	LATS1_O95835_OID30523_v1_Inflammation_II	32981	1	0.002	64.5
UKB-PPP	LAT_O43561_OID20640_v1_Inflammation	34049	1	0.0009	32.3
UKB-PPP	LAYN_Q6UX15_OID20970_v1_Neurology	33375	3	0.0487	569.2
UKB-PPP	LBP_P18428_OID20355_v1_Cardiometabolic	33809	4	0.0976	914.2
UKB-PPP	LCAT_P04180_OID30677_v1_Inflammation_II	33985	4	0.0126	108.8
UKB-PPP	LCN15_Q6UWW0_OID31032_v1_Neurology_II	33874	3	0.1115	1416.4
UKB-PPP	LCN2_P80188_OID20392_v1_Cardiometabolic	32530	1	0.0027	86.6
UKB-PPP	LCP1_P13796_OID30367_v1_Cardiometabolic_II	33924	7	0.1791	1057.2
UKB-PPP	LDLRAP1_Q5SW96_OID31068_v1_Neurology_II	33874	1	0.0023	78.2
UKB-PPP	LDLR_P01130_OID20240_v1_Cardiometabolic	33898	1	0.0009	29.8
UKB-PPP	LECT2_O14960_OID30320_v1_Cardiometabolic_II	33942	8	0.1535	768.9
UKB-PPP	LEFTY2_O00292_OID21454_v1_Oncology	33906	6	0.1488	987.4
UKB-PPP	LEG1_Q6P5S2_OID30608_v1_Inflammation_II	32060	4	0.0643	550.9
UKB-PPP	LEPR_P48357_OID20128_v1_Cardiometabolic	33693	3	0.0306	354.6
UKB-PPP	LGALS1_P09382_OID20154_v1_Cardiometabolic	33693	3	0.0432	507.6
UKB-PPP	LGALS3BP_Q08380_OID30765_v1_Inflammation_II	33995	3	0.0174	200.7
UKB-PPP	LGALS3_P17931_OID20284_v1_Cardiometabolic	33715	6	0.0854	524.8
UKB-PPP	LGALS4_P56470_OID20748_v1_Inflammation	33649	3	0.01	113.5
UKB-PPP	LGALS8_O00214_OID21041_v1_Neurology	33962	2	0.038	670.5
UKB-PPP	LGALS9_O00182_OID20781_v1_Inflammation	33655	4	0.0568	506.2
UKB-PPP	LGMN_Q99538_OID20773_v1_Inflammation	33848	3	0.0489	580.1
UKB-PPP	LHB_P01229_OID21248_v1_Oncology	32907	1	0.0018	57.8
UKB-PPP	LHPP_Q9H008_OID20749_v1_Inflammation	33725	3	0.0855	1050.6
UKB-PPP	LIFR_P42702_OID20606_v1_Inflammation	33657	4	0.0191	164
UKB-PPP	LIF_P15018_OID20824_v1_Neurology	32922	1	0.0011	35.4
UKB-PPP	LILRA2_Q8N149_OID21152_v1_Neurology	33687	5	0.0858	632.5
UKB-PPP	LILRA5_A6NI73_OID20209_v1_Cardiometabolic	33628	4	0.0715	646.8
UKB-PPP	LILRA6_Q6PI73_OID30346_v1_Cardiometabolic_II	33942	10	0.1989	842.5
UKB-PPP	LILRB1_Q8NHL6_OID20323_v1_Cardiometabolic	34090	6	0.125	811.3
UKB-PPP	LILRB2_Q8N423_OID20301_v1_Cardiometabolic	33898	5	0.3028	2944
UKB-PPP	LILRB4_Q8NHJ6_OID20429_v1_Inflammation	33084	5	0.0523	365
UKB-PPP	LILRB5_O75023_OID20324_v1_Cardiometabolic	34090	6	0.2209	1610.9
UKB-PPP	LIPF_P07098_OID30266_v1_Cardiometabolic_II	33042	3	0.0436	502.4
UKB-PPP	LMNB1_P20700_OID31501_v1_Oncology_II	33738	1	0.0009	31.7
UKB-PPP	LMNB2_Q03252_OID31109_v1_Neurology_II	33853	1	0.001	32.8
UKB-PPP	LMOD1_P29536_OID30212_v1_Cardiometabolic_II	33042	1	0.0208	701.6
UKB-PPP	LMOD1_P29536_OID30547_v1_Inflammation_II	32981	1	0.0178	599.3
UKB-PPP	LMOD1_P29536_OID31014_v1_Neurology_II	33874	1	0.0208	720.6
UKB-PPP	LMOD1_P29536_OID31416_v1_Oncology_II	33709	1	0.0185	635.1
UKB-PPP	LONP1_P36776_OID30219_v1_Cardiometabolic_II	33042	2	0.0154	257.8
UKB-PPP	LPA_P08519_OID30747_v1_Inflammation_II	33191	6	0.1155	722.1
UKB-PPP	LPCAT2_Q7L5N7_OID21290_v1_Oncology	33533	1	0.0059	197.8
UKB-PPP	LPL_P06858_OID20188_v1_Cardiometabolic	33693	4	0.1163	1107.9
UKB-PPP	LPO_P22079_OID20963_v1_Neurology	32604	3	0.038	429.1
UKB-PPP	LRCH4_O75427_OID30191_v1_Cardiometabolic_II	32862	1	0.0022	73.1
UKB-PPP	LRG1_P02750_OID30751_v1_Inflammation_II	33995	4	0.0642	582.7
UKB-PPP	LRIG1_Q96JA1_OID21429_v1_Oncology	33848	7	0.1174	642.8
UKB-PPP	LRIG3_Q6UXM1_OID30450_v1_Inflammation_II	32869	1	0.0028	91.3
UKB-PPP	LRP11_Q86VZ4_OID20185_v1_Cardiometabolic	33693	4	0.0715	648.1
UKB-PPP	LRPAP1_P30533_OID21059_v1_Neurology	33962	4	0.0375	330.6
UKB-PPP	LRRC25_Q8N386_OID21333_v1_Oncology	33533	3	0.0604	718.5
UKB-PPP	LRRC37A2_A6NM11_OID31440_v1_Oncology_II	33796	4	0.3438	4425
UKB-PPP	LRRC38_Q5VT99_OID30924_v1_Neurology_II	33017	2	0.0511	889.8
UKB-PPP	LRRFIP1_Q32MZ4_OID31344_v1_Oncology_II	33777	1	0.0019	62.7
UKB-PPP	LRRN1_Q6UXK5_OID20438_v1_Inflammation	33084	5	0.2234	1902.7
UKB-PPP	LRTM2_Q8N967_OID31020_v1_Neurology_II	33874	2	0.0121	207.7
UKB-PPP	LSP1_P33241_OID20530_v1_Inflammation	33657	2	0.0124	211.7
UKB-PPP	LTA4H_P09960_OID21452_v1_Oncology	33966	1	0.0051	173.3
UKB-PPP	LTBP2_Q14767_OID20254_v1_Cardiometabolic	34090	2	0.0113	195.5
UKB-PPP	LTBP3_Q9NS15_OID21191_v1_Oncology	32907	7	0.0853	438.1
UKB-PPP	LTBR_P36941_OID20768_v1_Inflammation	33457	2	0.0472	828.9
UKB-PPP	LUZP2_Q86TE4_OID31402_v1_Oncology_II	33777	4	0.018	155.2
UKB-PPP	LXN_Q9BS40_OID21003_v1_Neurology	33252	2	0.0168	283.9
UKB-PPP	LY6D_Q14210_OID20708_v1_Inflammation	33470	4	0.0714	643.1
UKB-PPP	LY75_O60449_OID20580_v1_Inflammation	33657	5	0.1303	1008
UKB-PPP	LY96_Q9Y6Y9_OID20945_v1_Neurology	33436	2	0.0049	81.8
UKB-PPP	LY9_Q9HBG7_OID20670_v1_Inflammation	33288	5	0.0803	581.2
UKB-PPP	LYAR_Q9NX58_OID21264_v1_Oncology	32907	1	0.0015	47.9
UKB-PPP	LYPD3_O95274_OID21530_v1_Oncology	33632	5	0.0546	388.3
UKB-PPP	LYPD8_Q6UX82_OID21251_v1_Oncology	32907	4	0.073	648.1
UKB-PPP	LYSMD3_Q7Z3D4_OID30950_v1_Neurology_II	33017	1	0.0015	48
UKB-PPP	LYVE1_Q9Y5Y7_OID30728_v1_Inflammation_II	33995	3	0.0152	174.4
UKB-PPP	LYZL2_Q7Z4W2_OID31180_v1_Oncology_II	32704	2	0.0275	462.4
UKB-PPP	LZTFL1_Q9NQ48_OID30637_v1_Inflammation_II	33187	1	0.0106	355.7
UKB-PPP	MAD1L1_Q9Y6D9_OID20904_v1_Neurology	33308	1	0.0066	220.5
UKB-PPP	MAMDC2_Q7Z304_OID30309_v1_Cardiometabolic_II	33942	2	0.0232	403.6
UKB-PPP	MAMDC4_Q6UXC1_OID31342_v1_Oncology_II	33777	3	0.0301	349.4
UKB-PPP	MAN1A2_O60476_OID30262_v1_Cardiometabolic_II	33042	5	0.0274	186.3
UKB-PPP	MAN2B2_Q9Y2E5_OID30306_v1_Cardiometabolic_II	33942	4	0.094	880.4
UKB-PPP	MANF_P55145_OID20707_v1_Inflammation	33848	1	0.0024	79.7
UKB-PPP	MANSC4_A6NHS7_OID30141_v1_Cardiometabolic_II	32862	4	0.1211	1131.5
UKB-PPP	MAP2K1_Q02750_OID31468_v1_Oncology_II	33796	2	0.0026	43.5
UKB-PPP	MAP2_P11137_OID31138_v1_Neurology_II	33853	2	0.007	119.6
UKB-PPP	MAP4K5_Q9Y4K4_OID20899_v1_Neurology	33375	2	0.0169	286.5
UKB-PPP	MAPK13_O15264_OID31205_v1_Oncology_II	32704	1	0.0018	59.3
UKB-PPP	MAPK9_P45984_OID20557_v1_Inflammation	33657	1	0.0067	227.1
UKB-PPP	MAPKAPK2_P49137_OID31293_v1_Oncology_II	33335	2	0.0117	196.7
UKB-PPP	MARCO_Q9UEW3_OID20210_v1_Cardiometabolic	33693	3	0.0362	421.4
UKB-PPP	MASP1_P48740_OID20954_v1_Neurology	33375	4	0.0282	242.5
UKB-PPP	MATN2_O00339_OID20767_v1_Inflammation	33715	3	0.0577	688.2
UKB-PPP	MATN3_O15232_OID20979_v1_Neurology	33372	10	0.0919	337.5
UKB-PPP	MAVS_Q7Z434_OID21204_v1_Oncology	32907	1	0.0044	147.1
UKB-PPP	MAX_P61244_OID20877_v1_Neurology	32922	1	0.0031	102.1
UKB-PPP	MBL2_P11226_OID30759_v1_Inflammation_II	33493	6	0.2035	1425.9
UKB-PPP	MB_P02144_OID20263_v1_Cardiometabolic	34090	1	0.0009	31.9
UKB-PPP	MCAM_P43121_OID20343_v1_Cardiometabolic	33809	2	0.0137	234.3
UKB-PPP	MCEE_Q96PE7_OID31033_v1_Neurology_II	33874	1	0.0174	598.2
UKB-PPP	MCEMP1_Q8IX19_OID30501_v1_Inflammation_II	32981	4	0.0218	183.6
UKB-PPP	MCFD2_Q8NI22_OID20171_v1_Cardiometabolic	33626	1	0.009	304.7
UKB-PPP	MDGA1_Q8NFP4_OID20951_v1_Neurology	33436	11	0.1709	626.1
UKB-PPP	MDH1_P40925_OID30669_v1_Inflammation_II	33791	1	0.0035	118.6
UKB-PPP	MDK_P21741_OID21489_v1_Oncology	33822	3	0.0083	94.8
UKB-PPP	MDM1_Q8TC05_OID30945_v1_Neurology_II	33017	1	0.0169	566.1
UKB-PPP	MECR_Q9BV79_OID30274_v1_Cardiometabolic_II	33042	2	0.0041	67.7
UKB-PPP	MEGF10_Q96KG7_OID20746_v1_Inflammation	33649	5	0.0606	434.3
UKB-PPP	MEGF11_A6BM72_OID30099_v1_Cardiometabolic_II	32862	2	0.012	199.2
UKB-PPP	MEGF9_Q9H1U4_OID20285_v1_Cardiometabolic	33960	3	0.049	583.5
UKB-PPP	MELTF_P08582_OID30347_v1_Cardiometabolic_II	33942	6	0.1101	700.1
UKB-PPP	MENT_Q9BUN1_OID30595_v1_Inflammation_II	33187	1	0.0019	61.7
UKB-PPP	MEP1A_Q16819_OID31459_v1_Oncology_II	33796	3	0.0248	286.6
UKB-PPP	MEP1B_Q16820_OID20168_v1_Cardiometabolic	33693	7	0.2133	1304.8
UKB-PPP	MEPE_Q9NQ76_OID20753_v1_Inflammation	33649	3	0.0128	145.2
UKB-PPP	MERTK_Q12866_OID20657_v1_Inflammation	34049	1	0.0365	1291
UKB-PPP	MESD_Q14696_OID21099_v1_Neurology	33687	1	0.0009	31.5
UKB-PPP	METAP1D_Q6UB28_OID20519_v1_Inflammation	33657	1	0.0013	43.5
UKB-PPP	MET_P08581_OID20269_v1_Cardiometabolic	33967	2	0.0209	363
UKB-PPP	MFAP4_P55083_OID30598_v1_Inflammation_II	33187	3	0.0272	309.3
UKB-PPP	MFGE8_Q08431_OID21134_v1_Neurology	33687	4	0.0532	472.8
UKB-PPP	MGLL_Q99685_OID20711_v1_Inflammation	33784	1	0.0019	64
UKB-PPP	MGMT_P16455_OID20588_v1_Inflammation	33657	4	0.0599	536.2
UKB-PPP	MIA_Q16674_OID21531_v1_Oncology	33822	5	0.1368	1071.9
UKB-PPP	MICALL2_Q8IY33_OID30889_v1_Neurology_II	33017	2	0.0043	71.1
UKB-PPP	MIF_P14174_OID21073_v1_Neurology	33619	2	0.0073	122.8
UKB-PPP	MILR1_Q7Z6M3_OID20482_v1_Inflammation	33084	11	0.1208	413.2
UKB-PPP	MINDY1_Q8N5J2_OID31399_v1_Oncology_II	33777	2	0.0144	247.5
UKB-PPP	MINK1_Q8N4C8_OID31156_v1_Neurology_II	33853	2	0.0025	42.9
UKB-PPP	MITD1_Q8WV92_OID20959_v1_Neurology	33436	1	0.0027	90.9
UKB-PPP	MLN_P12872_OID20541_v1_Inflammation	33657	4	0.0648	582.7
UKB-PPP	MME_P08473_OID21307_v1_Oncology	33533	2	0.0028	47.6
UKB-PPP	MMP10_P09238_OID20687_v1_Inflammation	33585	4	0.0586	522.9
UKB-PPP	MMP12_P39900_OID21439_v1_Oncology	33658	5	0.118	900.5
UKB-PPP	MMP13_P45452_OID20807_v1_Neurology	32922	2	0.0106	177
UKB-PPP	MMP1_P03956_OID20672_v1_Inflammation	32252	6	0.0941	558
UKB-PPP	MMP3_P08254_OID21083_v1_Neurology	33687	7	0.0923	489.4
UKB-PPP	MMP7_P09237_OID20087_v1_Cardiometabolic	32981	3	0.0518	600.7
UKB-PPP	MMP8_P22894_OID21019_v1_Neurology	33895	7	0.0879	466.4
UKB-PPP	MMP9_P14780_OID21103_v1_Neurology	33619	1	0.0104	354.2
UKB-PPP	MMUT_P22033_OID30159_v1_Cardiometabolic_II	32862	1	0.0048	159.6
UKB-PPP	MNDA_P41218_OID20156_v1_Cardiometabolic	33693	1	0.001	32.1
UKB-PPP	MOCS2_O96007_OID30638_v1_Inflammation_II	33187	5	0.0736	527.1
UKB-PPP	MPHOSPH8_Q99549_OID20092_v1_Cardiometabolic	33043	1	0.0017	56.7
UKB-PPP	MPI_P34949_OID21288_v1_Oncology	33533	2	0.021	360.3
UKB-PPP	MPO_P05164_OID21100_v1_Neurology	33687	3	0.0353	410.3
UKB-PPP	MRC1_P22897_OID30694_v1_Inflammation_II	33985	4	0.0412	365.4
UKB-PPP	MRI1_Q9BV20_OID30891_v1_Neurology_II	33017	3	0.0985	1202.4
UKB-PPP	MSLN_Q13421_OID21380_v1_Oncology	33473	9	0.1721	772.8
UKB-PPP	MSMB_P08118_OID20275_v1_Cardiometabolic	33529	11	0.3947	1987.2
UKB-PPP	MSR1_P21757_OID21063_v1_Neurology	33962	4	0.0883	822.2
UKB-PPP	MSRA_Q9UJ68_OID21513_v1_Oncology	33822	1	0.0017	56.2
UKB-PPP	MST1_P26927_OID30713_v1_Inflammation_II	33473	8	0.2909	1715.8
UKB-PPP	MSTN_O14793_OID20115_v1_Cardiometabolic	33043	1	0.0015	49.8
UKB-PPP	MTHFD2_P13995_OID31078_v1_Neurology_II	33853	2	0.0044	74.3
UKB-PPP	MTHFSD_Q2M296_OID31305_v1_Oncology_II	33335	3	0.097	1193.5
UKB-PPP	MTIF3_Q9H2K0_OID31513_v1_Oncology_II	33796	2	0.0059	100.6
UKB-PPP	MTR_Q99707_OID30110_v1_Cardiometabolic_II	32862	1	0.001	32.9
UKB-PPP	MTSS1_O43312_OID31492_v1_Oncology_II	33796	1	0.0013	44.4
UKB-PPP	MTUS1_Q9ULD2_OID31315_v1_Oncology_II	33335	4	0.0231	196.7
UKB-PPP	MUC13_Q9H3R2_OID20866_v1_Neurology	32922	3	0.0303	343.1
UKB-PPP	MUC16_Q8WXI7_OID21378_v1_Oncology	33533	2	0.0044	74.9
UKB-PPP	MUC2_Q02817_OID30377_v1_Cardiometabolic_II	33924	3	0.0383	450.4
UKB-PPP	MVK_Q03426_OID20459_v1_Inflammation	33084	1	0.0033	108.9
UKB-PPP	MXRA8_Q9BRK3_OID30583_v1_Inflammation_II	33187	1	0.0018	60.1
UKB-PPP	MYBPC2_Q14324_OID30199_v1_Cardiometabolic_II	33042	1	0.001	31.7
UKB-PPP	MYDGF_Q969H8_OID30313_v1_Cardiometabolic_II	33942	1	0.0041	138.6
UKB-PPP	MYO9B_Q13459_OID20451_v1_Inflammation	33084	1	0.0013	44.4
UKB-PPP	MYOC_Q99972_OID21121_v1_Neurology	33687	4	0.0497	439.9
UKB-PPP	MYOM2_P54296_OID30131_v1_Cardiometabolic_II	32862	2	0.0047	78.1
UKB-PPP	MYOM3_Q5VTT5_OID30633_v1_Inflammation_II	33187	1	0.0034	113.8
UKB-PPP	MZB1_Q8WU39_OID20732_v1_Inflammation	33779	1	0.0048	163.7
UKB-PPP	NAA80_Q93015_OID30893_v1_Neurology_II	33017	1	0.0037	121.4
UKB-PPP	NAAA_Q02083_OID20931_v1_Neurology	33249	5	0.0751	540
UKB-PPP	NADK_O95544_OID20178_v1_Cardiometabolic	33693	2	0.0348	606.9
UKB-PPP	NAGA_P17050_OID30509_v1_Inflammation_II	32913	2	0.0132	220.3
UKB-PPP	NAGK_Q9UJ70_OID30271_v1_Cardiometabolic_II	32975	2	0.0254	429.1
UKB-PPP	NAGPA_Q9UK23_OID30643_v1_Inflammation_II	33187	3	0.0541	632.2
UKB-PPP	NAMPT_P43490_OID21227_v1_Oncology	32907	1	0.001	34.3
UKB-PPP	NAP1L4_Q99733_OID31475_v1_Oncology_II	33728	3	0.0284	328.8
UKB-PPP	NAPRT_Q6XQN6_OID31114_v1_Neurology_II	33853	3	0.0576	690
UKB-PPP	NBL1_P41271_OID21486_v1_Oncology	33822	2	0.0081	138.1
UKB-PPP	NCAM1_P13591_OID20354_v1_Cardiometabolic	33809	4	0.0852	787.4
UKB-PPP	NCAM2_O15394_OID21095_v1_Neurology	33687	5	0.1391	1088.5
UKB-PPP	NCAN_O14594_OID21055_v1_Neurology	33962	1	0.0134	461.5
UKB-PPP	NCF2_P19878_OID20567_v1_Inflammation	33588	1	0.0079	266.8
UKB-PPP	NCR1_O76036_OID20566_v1_Inflammation	33657	3	0.0467	549.9
UKB-PPP	NCR3LG1_Q68D85_OID31490_v1_Oncology_II	33796	5	0.0534	380.9
UKB-PPP	NCS1_P62166_OID21458_v1_Oncology	33966	2	0.0098	168.1
UKB-PPP	NECTIN1_Q15223_OID30545_v1_Inflammation_II	32981	1	0.0009	30.5
UKB-PPP	NECTIN2_Q92692_OID20222_v1_Cardiometabolic	33628	2	0.0175	299.8
UKB-PPP	NECTIN4_Q96NY8_OID21490_v1_Oncology	33822	3	0.0448	528.4
UKB-PPP	NELL1_Q92832_OID21494_v1_Oncology	33822	3	0.076	926.8
UKB-PPP	NELL2_Q99435_OID20706_v1_Inflammation	33848	2	0.0204	352.5
UKB-PPP	NEO1_Q92859_OID31066_v1_Neurology_II	33874	1	0.0024	80.7
UKB-PPP	NEXN_Q0ZGT2_OID30678_v1_Inflammation_II	33985	1	0.0033	112.2
UKB-PPP	NFASC_O94856_OID20634_v1_Inflammation	34049	5	0.1054	802.4
UKB-PPP	NFATC1_O95644_OID20545_v1_Inflammation	33657	3	0.0095	108
UKB-PPP	NFE2_Q16621_OID30268_v1_Cardiometabolic_II	33042	1	0.0023	76.1
UKB-PPP	NFKB1_P19838_OID30160_v1_Cardiometabolic_II	32862	1	0.0068	224.1
UKB-PPP	NFKBIE_O00221_OID21212_v1_Oncology	32907	1	0.0235	791.1
UKB-PPP	NFU1_Q9UMS0_OID31510_v1_Oncology_II	33796	1	0.0074	253.2
UKB-PPP	NHLRC3_Q5JS37_OID30614_v1_Inflammation_II	32377	4	0.0432	365.1
UKB-PPP	NID1_P14543_OID20362_v1_Cardiometabolic	33671	3	0.0136	155.1
UKB-PPP	NID2_Q14112_OID21085_v1_Neurology	33687	4	0.1363	1329.4
UKB-PPP	NINJ1_Q92982_OID21167_v1_Oncology	32907	2	0.0279	472.4
UKB-PPP	NIT1_Q86X76_OID30252_v1_Cardiometabolic_II	33042	1	0.0301	1024.1
UKB-PPP	NIT2_Q9NQR4_OID30336_v1_Cardiometabolic_II	33813	1	0.0029	97.7
UKB-PPP	NME3_Q13232_OID20789_v1_Inflammation	33715	2	0.0115	196.2
UKB-PPP	NMI_Q13287_OID31378_v1_Oncology_II	33651	5	0.0704	509.4
UKB-PPP	NMNAT1_Q9HAN9_OID20913_v1_Neurology	33436	3	0.0088	99.1
UKB-PPP	NOMO1_Q15155_OID21106_v1_Neurology	33687	1	0.0053	178.8
UKB-PPP	NOS1_P29475_OID20863_v1_Neurology	32922	3	0.0116	129.3
UKB-PPP	NOS2_P35228_OID30087_v1_Cardiometabolic_II	32862	2	0.005	83.1
UKB-PPP	NOS3_P29474_OID20834_v1_Neurology	32922	1	0.0012	39
UKB-PPP	NOTCH1_P46531_OID20311_v1_Cardiometabolic	34090	2	0.0037	63.3
UKB-PPP	NOTCH2_Q04721_OID30407_v1_Cardiometabolic_II	33924	3	0.0118	135.6
UKB-PPP	NOTCH3_Q9UM47_OID20253_v1_Cardiometabolic	34090	2	0.0045	76.5
UKB-PPP	NPC2_P61916_OID30418_v1_Cardiometabolic_II	33356	3	0.0137	154.2
UKB-PPP	NPDC1_Q9NQX5_OID20205_v1_Cardiometabolic	33693	1	0.0013	44.5
UKB-PPP	NPHS1_O60500_OID30540_v1_Inflammation_II	32981	9	0.1032	421.6
UKB-PPP	NPL_Q9BXD5_OID30329_v1_Cardiometabolic_II	33942	3	0.0483	573.5
UKB-PPP	NPPB_P16860_OID20049_v1_Cardiometabolic	33043	1	0.0172	577.6
UKB-PPP	NPPC_P23582_OID20568_v1_Inflammation	33657	2	0.0021	35.9
UKB-PPP	NPTX1_Q15818_OID21074_v1_Neurology	33687	5	0.0957	712.8
UKB-PPP	NPTX2_P47972_OID30390_v1_Cardiometabolic_II	33924	6	0.0615	370.7
UKB-PPP	NPTXR_O95502_OID20191_v1_Cardiometabolic	33693	3	0.1479	1949.3
UKB-PPP	NPY_P01303_OID21388_v1_Oncology	33966	2	0.0171	295
UKB-PPP	NRCAM_Q92823_OID20229_v1_Cardiometabolic	33693	5	0.0459	323.8
UKB-PPP	NRP1_O14786_OID20390_v1_Cardiometabolic	33870	4	0.0505	450.3
UKB-PPP	NRP2_O60462_OID21081_v1_Neurology	33687	3	0.0168	191.3
UKB-PPP	NRTN_Q99748_OID20465_v1_Inflammation	33084	1	0.0015	50.8
UKB-PPP	NSFL1C_Q9UNZ2_OID21022_v1_Neurology	33962	1	0.0033	112.3
UKB-PPP	NT5C3A_Q9H0P0_OID20553_v1_Inflammation	33657	1	0.0054	183.4
UKB-PPP	NT5C_Q8TCD5_OID30294_v1_Cardiometabolic_II	33942	4	0.0829	766.7
UKB-PPP	NT5E_P21589_OID21498_v1_Oncology	33822	8	0.1168	558.7
UKB-PPP	NTF3_P20783_OID20591_v1_Inflammation	33657	5	0.0197	135.4
UKB-PPP	NTRK2_Q16620_OID20136_v1_Cardiometabolic	33693	2	0.0034	57.2
UKB-PPP	NTRK3_Q16288_OID21057_v1_Neurology	33962	3	0.0332	388.8
UKB-PPP	NTproBNP_NTproBNP_OID20125_v1_Cardiometabolic	33693	2	0.0415	729
UKB-PPP	NUB1_Q9Y5A7_OID20510_v1_Inflammation	33657	3	0.0185	210.9
UKB-PPP	NUCB2_P80303_OID21448_v1_Oncology	33903	3	0.0575	689.3
UKB-PPP	NUDT16_Q96DE0_OID31484_v1_Oncology_II	33732	1	0.0148	505.8
UKB-PPP	NUDT2_P50583_OID21308_v1_Oncology	33533	4	0.0385	335.9
UKB-PPP	NUDT5_Q9UKK9_OID21115_v1_Neurology	33687	1	0.0018	59.8
UKB-PPP	NUMB_P49757_OID30568_v1_Inflammation_II	32981	2	0.0047	78.3
UKB-PPP	NXPH3_O95157_OID30565_v1_Inflammation_II	32981	4	0.0313	265.9
UKB-PPP	OBP2B_Q9NPH6_OID20980_v1_Neurology	33306	5	0.1816	1477.7
UKB-PPP	OCLN_Q16625_OID31069_v1_Neurology_II	33874	2	0.0125	214.6
UKB-PPP	ODAM_A1E959_OID20793_v1_Neurology	32861	5	0.0434	298.3
UKB-PPP	OGA_O60502_OID31465_v1_Oncology_II	33796	1	0.0079	269.3
UKB-PPP	OGFR_Q9NZT2_OID21360_v1_Oncology	33533	1	0.0033	112.7
UKB-PPP	OGN_P20774_OID21123_v1_Neurology	33687	6	0.0855	524.9
UKB-PPP	OLFM4_Q6UX06_OID30665_v1_Inflammation_II	31969	4	0.1053	940.7
UKB-PPP	OLR1_P78380_OID20183_v1_Cardiometabolic	33374	2	0.0063	106
UKB-PPP	OMD_Q99983_OID20725_v1_Inflammation	33848	1	0.0024	79.9
UKB-PPP	OMG_P23515_OID21352_v1_Oncology	33533	1	0.0042	141.2
UKB-PPP	OMP_P47874_OID30835_v1_Neurology_II	32867	1	0.0149	497.6
UKB-PPP	OPLAH_O14841_OID30201_v1_Cardiometabolic_II	33042	1	0.0177	595.5
UKB-PPP	OPTC_Q9UBM4_OID21362_v1_Oncology	33533	4	0.0174	148.2
UKB-PPP	ORM1_P02763_OID30768_v1_Inflammation_II	33873	3	0.0761	929.6
UKB-PPP	OSCAR_Q8IYS5_OID20776_v1_Inflammation	33715	7	0.0936	497.3
UKB-PPP	OSMR_Q99650_OID20356_v1_Cardiometabolic	33870	6	0.0975	609.8
UKB-PPP	OSM_P13725_OID20574_v1_Inflammation	33529	1	0.0017	57.8
UKB-PPP	OSTN_P61366_OID30909_v1_Neurology_II	33017	1	0.0044	146
UKB-PPP	OTOA_Q7RTW8_OID30825_v1_Neurology_II	32867	1	0.0016	52.6
UKB-PPP	OXCT1_P55809_OID30227_v1_Cardiometabolic_II	33042	1	0.0009	31.3
UKB-PPP	OXT_P01178_OID21047_v1_Neurology	33962	5	0.0698	509.8
UKB-PPP	P4HB_P07237_OID21509_v1_Oncology	33621	1	0.0024	81.7
UKB-PPP	PACS2_Q86VP3_OID30186_v1_Cardiometabolic_II	32862	1	0.0139	463.6
UKB-PPP	PADI2_Q9Y2J8_OID20467_v1_Inflammation	33084	1	0.0072	238.3
UKB-PPP	PADI4_Q9UM07_OID20832_v1_Neurology	32861	4	0.0399	341.4
UKB-PPP	PAEP_P09466_OID20925_v1_Neurology	33436	5	0.1433	1118.1
UKB-PPP	PAFAH2_Q99487_OID31286_v1_Oncology_II	33335	1	0.0013	43.9
UKB-PPP	PAG1_Q9NWQ8_OID20108_v1_Cardiometabolic	33043	1	0.0029	95.2
UKB-PPP	PALM2_Q8IXS6_OID31096_v1_Neurology_II	33853	4	0.0275	238.9
UKB-PPP	PALM_O75781_OID31515_v1_Oncology_II	33615	4	0.0208	178.7
UKB-PPP	PAMR1_Q6UXH9_OID21153_v1_Neurology	33687	4	0.1168	1113.5
UKB-PPP	PAM_P19021_OID20291_v1_Cardiometabolic	33900	8	0.1455	721.1
UKB-PPP	PAPPA_Q13219_OID20421_v1_Inflammation	33084	2	0.0028	45.7
UKB-PPP	PARD3_Q8TEW0_OID31301_v1_Oncology_II	33335	1	0.0023	76.1
UKB-PPP	PARK7_Q99497_OID21160_v1_Neurology	33687	1	0.0132	452.2
UKB-PPP	PARP1_P09874_OID20500_v1_Inflammation	33657	1	0.0073	247
UKB-PPP	PAXX_Q9BUH6_OID30591_v1_Inflammation_II	33187	1	0.004	132.3
UKB-PPP	PBLD_P30039_OID20839_v1_Neurology	32922	6	0.0661	388.4
UKB-PPP	PBXIP1_Q96AQ6_OID31435_v1_Oncology_II	33796	1	0.001	34.6
UKB-PPP	PCBD1_P61457_OID30610_v1_Inflammation_II	33121	1	0.0163	547.6
UKB-PPP	PCDH12_Q9NPG4_OID31045_v1_Neurology_II	33874	4	0.0528	472.2
UKB-PPP	PCDH17_O14917_OID20132_v1_Cardiometabolic	33693	2	0.0045	76.3
UKB-PPP	PCDH1_Q08174_OID20614_v1_Inflammation	33925	1	0.0035	119.1
UKB-PPP	PCDH7_O60245_OID31456_v1_Oncology_II	33796	1	0.0058	196.9
UKB-PPP	PCDH9_Q9HC56_OID31516_v1_Oncology_II	33796	5	0.0515	366.8
UKB-PPP	PCDHB15_Q9Y5E8_OID31377_v1_Oncology_II	33777	7	0.0896	474.6
UKB-PPP	PCOLCE_Q15113_OID20384_v1_Cardiometabolic	13082	1	0.0156	206.8
UKB-PPP	PCSK7_Q16549_OID31410_v1_Oncology_II	33777	2	0.0481	852.7
UKB-PPP	PCSK9_Q8NBP7_OID20235_v1_Cardiometabolic	34090	3	0.0614	742.8
UKB-PPP	PDCD1LG2_Q9BQ51_OID21273_v1_Oncology	33533	5	0.0779	566.8
UKB-PPP	PDCD1_Q15116_OID21396_v1_Oncology	33902	5	0.0388	273.3
UKB-PPP	PDCD5_O14737_OID21021_v1_Neurology	33962	4	0.0503	449.6
UKB-PPP	PDCD6_O75340_OID20163_v1_Cardiometabolic	33693	16	0.2723	787.4
UKB-PPP	PDE5A_O76074_OID30584_v1_Inflammation_II	33187	2	0.0133	223.7
UKB-PPP	PDGFA_P04085_OID20313_v1_Cardiometabolic	34090	1	0.001	35.1
UKB-PPP	PDGFC_Q9NRA1_OID21183_v1_Oncology	32907	2	0.0026	42.2
UKB-PPP	PDGFRA_P16234_OID20133_v1_Cardiometabolic	33693	3	0.042	492
UKB-PPP	PDGFRB_P09619_OID20268_v1_Cardiometabolic	34090	6	0.3047	2489.4
UKB-PPP	PDIA3_P30101_OID30573_v1_Inflammation_II	33187	1	0.0014	47.2
UKB-PPP	PDIA4_P13667_OID30375_v1_Cardiometabolic_II	33924	1	0.0041	139.9
UKB-PPP	PDIA5_Q14554_OID31209_v1_Oncology_II	32704	2	0.0305	513.8
UKB-PPP	PDLIM7_Q9NR12_OID20729_v1_Inflammation	33848	1	0.0009	31.5
UKB-PPP	PDZD2_O15018_OID30151_v1_Cardiometabolic_II	32862	3	0.0262	294.5
UKB-PPP	PDZK1_Q5T2W1_OID30550_v1_Inflammation_II	32981	1	0.0065	216.2
UKB-PPP	PEAR1_Q5VY43_OID20257_v1_Cardiometabolic	34090	3	0.0235	274
UKB-PPP	PEBP1_P30086_OID21087_v1_Neurology	33687	1	0.0035	118.5
UKB-PPP	PECAM1_P16284_OID21131_v1_Neurology	33687	1	0.0012	40.5
UKB-PPP	PECR_Q9BY49_OID30228_v1_Cardiometabolic_II	33042	2	0.04	689
UKB-PPP	PENK_P01210_OID30666_v1_Inflammation_II	33187	3	0.0524	611.7
UKB-PPP	PEPD_P12955_OID30688_v1_Inflammation_II	33985	4	0.0686	625.3
UKB-PPP	PER3_P56645_OID30511_v1_Inflammation_II	32981	4	0.0659	581.2
UKB-PPP	PF4_P02776_OID30764_v1_Inflammation_II	33735	1	0.0035	119.2
UKB-PPP	PFKFB2_O60825_OID21356_v1_Oncology	33467	1	0.0189	644.1
UKB-PPP	PGA4_P0DJD7_OID30699_v1_Inflammation_II	33985	2	0.0029	49.7
UKB-PPP	PGD_P52209_OID30344_v1_Cardiometabolic_II	33942	1	0.0262	912.1
UKB-PPP	PGF_P49763_OID20673_v1_Inflammation	34049	2	0.0162	279.5
UKB-PPP	PGLYRP1_O75594_OID20338_v1_Cardiometabolic	33898	2	0.0408	720.5
UKB-PPP	PGLYRP2_Q96PD5_OID30742_v1_Inflammation_II	33542	6	0.1917	1325.5
UKB-PPP	PGLYRP4_Q96LB8_OID30101_v1_Cardiometabolic_II	32862	4	0.0922	834.4
UKB-PPP	PHACTR2_O75167_OID31009_v1_Neurology_II	33874	2	0.0219	379.3
UKB-PPP	PHLDB1_Q86UU1_OID31467_v1_Oncology_II	33796	1	0.001	33.6
UKB-PPP	PHYKPL_Q8IUZ5_OID30634_v1_Inflammation_II	33187	5	0.0256	174
UKB-PPP	PI16_Q6UXB8_OID30676_v1_Inflammation_II	33985	3	0.0366	430.4
UKB-PPP	PI3_P19957_OID20326_v1_Cardiometabolic	33208	3	0.0437	505.7
UKB-PPP	PIBF1_Q8WXW3-4_OID31061_v1_Neurology_II	33874	1	0.0019	65
UKB-PPP	PIGR_P01833_OID21102_v1_Neurology	33169	2	0.0139	234.2
UKB-PPP	PIK3AP1_Q6ZUJ8_OID20587_v1_Inflammation	33657	3	0.0311	360.1
UKB-PPP	PIK3IP1_Q96FE7_OID21094_v1_Neurology	33687	3	0.0458	538.8
UKB-PPP	PILRA_Q9UKJ1_OID21129_v1_Neurology	33687	4	0.156	1556.6
UKB-PPP	PILRB_Q9UKJ0_OID20197_v1_Cardiometabolic	33693	3	0.1259	1617.1
UKB-PPP	PINLYP_A6NC86_OID30651_v1_Inflammation_II	33187	6	0.1253	792
UKB-PPP	PKD1_P98161_OID30328_v1_Cardiometabolic_II	33942	3	0.0324	378.3
UKB-PPP	PKD2_Q13563_OID30184_v1_Cardiometabolic_II	32862	1	0.0039	129.1
UKB-PPP	PKLR_P30613_OID20682_v1_Inflammation	33721	2	0.0196	337
UKB-PPP	PKN3_Q6P5Z2_OID31311_v1_Oncology_II	33335	1	0.0118	399
UKB-PPP	PLA2G10_O15496_OID21002_v1_Neurology	33436	2	0.0172	292.9
UKB-PPP	PLA2G15_Q8NCC3_OID21473_v1_Oncology	33822	5	0.0334	234
UKB-PPP	PLA2G1B_P04054_OID20252_v1_Cardiometabolic	34026	1	0.0017	57.4
UKB-PPP	PLA2G2A_P14555_OID20274_v1_Cardiometabolic	33592	8	0.1176	559.7
UKB-PPP	PLA2G4A_P47712_OID20685_v1_Inflammation	33848	1	0.0026	89.5
UKB-PPP	PLA2G7_Q13093_OID21105_v1_Neurology	33687	1	0.0042	142.2
UKB-PPP	PLAT_P00750_OID20247_v1_Cardiometabolic	33960	1	0.0045	154.3
UKB-PPP	PLAUR_Q03405_OID20764_v1_Inflammation	33385	3	0.0154	174.5
UKB-PPP	PLAU_P00749_OID21124_v1_Neurology	33687	2	0.0067	113.5
UKB-PPP	PLB1_Q6P1J6_OID31110_v1_Neurology_II	33853	8	0.1335	651.6
UKB-PPP	PLCB2_Q00722_OID31155_v1_Neurology_II	33853	2	0.0111	190.8
UKB-PPP	PLEKHO1_Q53GL0_OID31088_v1_Neurology_II	33853	1	0.0018	61.5
UKB-PPP	PLG_P00747_OID30785_v1_Inflammation_II	33129	5	0.0709	505.3
UKB-PPP	PLIN3_O60664_OID20143_v1_Cardiometabolic	33693	1	0.002	68.7
UKB-PPP	PLPBP_O94903_OID20144_v1_Cardiometabolic	33693	1	0.001	32.5
UKB-PPP	PLSCR3_Q9NRY6_OID31146_v1_Neurology_II	33795	1	0.0022	73.6
UKB-PPP	PLTP_P55058_OID20238_v1_Cardiometabolic	33967	4	0.0837	775.7
UKB-PPP	PLXDC1_Q8IUK5_OID21258_v1_Oncology	32907	4	0.0383	327.8
UKB-PPP	PLXDC2_Q6UX71_OID31101_v1_Neurology_II	33853	2	0.005	85.4
UKB-PPP	PLXNA4_Q9HCM2_OID20597_v1_Inflammation	33657	1	0.0037	125.8
UKB-PPP	PLXNB2_O15031_OID20317_v1_Cardiometabolic	33897	5	0.2371	2106.9
UKB-PPP	PM20D1_Q6GTS8_OID20149_v1_Cardiometabolic	33493	5	0.161	1285.6
UKB-PPP	PMM2_O15305_OID30125_v1_Cardiometabolic_II	32862	3	0.0276	311.1
UKB-PPP	PMS1_P54277_OID30943_v1_Neurology_II	33017	1	0.001	31.8
UKB-PPP	PMVK_Q15126_OID20850_v1_Neurology	32862	1	0.0011	36.4
UKB-PPP	PNLIPRP1_P54315_OID31122_v1_Neurology_II	33853	3	0.031	360.9
UKB-PPP	PNLIPRP2_P54317_OID20775_v1_Inflammation	33649	5	0.1688	1366.3
UKB-PPP	PNMA1_Q8ND90_OID30194_v1_Cardiometabolic_II	33042	2	0.0041	68.2
UKB-PPP	PODXL2_Q9NZ53_OID21487_v1_Oncology	33822	4	0.04	352.1
UKB-PPP	PODXL_O00592_OID21358_v1_Oncology	33533	3	0.0314	361.7
UKB-PPP	POMC_P01189_OID30282_v1_Cardiometabolic_II	33042	2	0.0042	69.7
UKB-PPP	PON1_P27169_OID30704_v1_Inflammation_II	33985	5	0.1927	1622.5
UKB-PPP	PON2_Q15165_OID20088_v1_Cardiometabolic	33043	5	0.1844	1493.4
UKB-PPP	PON3_Q15166_OID20777_v1_Inflammation	33848	5	0.0495	352.1
UKB-PPP	POSTN_Q15063_OID30410_v1_Cardiometabolic_II	33924	3	0.0342	401
UKB-PPP	PPCDC_Q96CD2_OID21027_v1_Neurology	33962	3	0.0671	814.1
UKB-PPP	PPIE_Q9UNP9_OID31279_v1_Oncology_II	33335	1	0.0009	31.1
UKB-PPP	PPL_O60437_OID30564_v1_Inflammation_II	32981	1	0.0037	123.2
UKB-PPP	PPM1F_P49593_OID30350_v1_Cardiometabolic_II	33942	1	0.0014	46.6
UKB-PPP	PPME1_Q9Y570_OID21347_v1_Oncology	33533	1	0.0012	39.2
UKB-PPP	PPP1R14A_Q96A00_OID31011_v1_Neurology_II	33874	4	0.0233	201.9
UKB-PPP	PPP1R14D_Q9NXH3_OID30997_v1_Neurology_II	33874	1	0.0017	59
UKB-PPP	PPP2R5A_Q15172_OID31502_v1_Oncology_II	33796	1	0.0039	130.8
UKB-PPP	PRAP1_Q96NZ9_OID30391_v1_Cardiometabolic_II	33924	5	0.0967	726.3
UKB-PPP	PRCP_P42785_OID20337_v1_Cardiometabolic	33962	1	0.0027	91
UKB-PPP	PRDX1_Q06830_OID20962_v1_Neurology	32753	1	0.0023	75.9
UKB-PPP	PRDX2_P32119_OID30668_v1_Inflammation_II	33409	2	0.0087	146.8
UKB-PPP	PRDX3_P30048_OID20483_v1_Inflammation	33084	1	0.0019	62.5
UKB-PPP	PRDX5_P30044_OID20644_v1_Inflammation	34049	2	0.0049	84
UKB-PPP	PRDX6_P30041_OID21404_v1_Oncology	33966	1	0.0096	330.7
UKB-PPP	PRELP_P51888_OID20766_v1_Inflammation	33649	5	0.0851	625.8
UKB-PPP	PRG2_P13727_OID30381_v1_Cardiometabolic_II	33924	1	0.0051	173
UKB-PPP	PRG3_Q9Y2Y8_OID30383_v1_Cardiometabolic_II	33924	2	0.0106	182.4
UKB-PPP	PRKAB1_Q9Y478_OID20444_v1_Inflammation	33084	1	0.0151	508.3
UKB-PPP	PRKAR2A_P13861_OID31119_v1_Neurology_II	33788	1	0.0012	42
UKB-PPP	PRKD2_Q9BZL6_OID30140_v1_Cardiometabolic_II	32862	1	0.001	32.1
UKB-PPP	PRKG1_Q13976_OID30621_v1_Inflammation_II	33187	2	0.0037	61.8
UKB-PPP	PRND_Q9UKY0_OID31124_v1_Neurology_II	33853	5	0.055	393.8
UKB-PPP	PROCR_Q9UNN8_OID30149_v1_Cardiometabolic_II	32862	3	0.0658	771.8
UKB-PPP	PROC_P04070_OID20402_v1_Cardiometabolic	33742	2	0.0238	410.8
UKB-PPP	PROK1_P58294_OID20543_v1_Inflammation	33657	4	0.0947	880.3
UKB-PPP	PROS1_P07225_OID30737_v1_Inflammation_II	33995	4	0.009	76.8
UKB-PPP	PRR4_Q16378_OID30607_v1_Inflammation_II	32944	5	0.1045	768.8
UKB-PPP	PRRT3_Q5FWE3_OID30276_v1_Cardiometabolic_II	33042	3	0.0212	239.1
UKB-PPP	PRSS22_Q9GZN4_OID30483_v1_Inflammation_II	32981	2	0.0309	525.2
UKB-PPP	PRSS27_Q9BQR3_OID20212_v1_Cardiometabolic	33564	4	0.0302	261
UKB-PPP	PRSS2_P07478_OID20364_v1_Cardiometabolic	33809	2	0.0112	191.2
UKB-PPP	PRSS53_Q2L4Q9_OID31093_v1_Neurology_II	33853	5	0.1245	962.6
UKB-PPP	PRSS8_Q16651_OID20763_v1_Inflammation	33527	1	0.0064	216.3
UKB-PPP	PRTFDC1_Q9NRG1_OID20867_v1_Neurology	32922	3	0.0111	123
UKB-PPP	PRTG_Q2VWP7_OID21443_v1_Oncology	33966	4	0.0747	685.4
UKB-PPP	PRTN3_P24158_OID20329_v1_Cardiometabolic	32688	5	0.0798	566.7
UKB-PPP	PSAPL1_Q6NUJ1_OID31473_v1_Oncology_II	33796	5	0.0937	699
UKB-PPP	PSAP_P07602_OID30419_v1_Cardiometabolic_II	33593	3	0.0282	324.8
UKB-PPP	PSCA_O43653_OID31493_v1_Oncology_II	33796	4	0.1298	1259.7
UKB-PPP	PSG1_P11464_OID20916_v1_Neurology	33436	9	0.1899	870.8
UKB-PPP	PSMD9_O00233_OID21304_v1_Oncology	33533	1	0.0171	583.2
UKB-PPP	PSME1_Q06323_OID20969_v1_Neurology	33436	1	0.0037	123.1
UKB-PPP	PSME2_Q9UL46_OID20989_v1_Neurology	33314	1	0.0046	152.6
UKB-PPP	PSMG4_Q5JS54_OID30514_v1_Inflammation_II	32981	2	0.0129	216.1
UKB-PPP	PSRC1_Q6PGN9_OID21169_v1_Oncology	32907	2	0.0198	331.6
UKB-PPP	PSTPIP2_Q9H939_OID30596_v1_Inflammation_II	32071	1	0.0121	392.9
UKB-PPP	PTGDS_P41222_OID20408_v1_Cardiometabolic	33347	1	0.0034	113.5
UKB-PPP	PTGES2_Q9H7Z7_OID30561_v1_Inflammation_II	32719	1	0.0033	107.7
UKB-PPP	PTGR1_Q14914_OID30297_v1_Cardiometabolic_II	33942	10	0.1204	464.3
UKB-PPP	PTH1R_Q03431_OID20571_v1_Inflammation	33657	3	0.0053	59.9
UKB-PPP	PTK7_Q13308_OID20880_v1_Neurology	32922	1	0.0017	56.1
UKB-PPP	PTN_P21246_OID20083_v1_Cardiometabolic	33043	2	0.0154	258.3
UKB-PPP	PTPRB_P23467_OID30324_v1_Cardiometabolic_II	33942	5	0.0854	634
UKB-PPP	PTPRC_P08575_OID30380_v1_Cardiometabolic_II	33924	3	0.0266	309.1
UKB-PPP	PTPRF_P10586_OID20310_v1_Cardiometabolic	34090	1	0.0032	107.9
UKB-PPP	PTPRH_Q9HD43_OID31433_v1_Oncology_II	33796	7	0.1568	897.3
UKB-PPP	PTPRK_Q15262_OID31461_v1_Oncology_II	33796	1	0.0054	182.5
UKB-PPP	PTPRM_P28827_OID20598_v1_Inflammation	33589	2	0.005	84
UKB-PPP	PTPRN2_Q92932_OID20912_v1_Neurology	33309	3	0.0178	201.7
UKB-PPP	PTPRR_Q15256_OID31099_v1_Neurology_II	33853	1	0.0009	30
UKB-PPP	PTPRS_Q13332_OID20306_v1_Cardiometabolic	34090	4	0.0504	452.4
UKB-PPP	PTPRZ1_P23471_OID30343_v1_Cardiometabolic_II	33942	3	0.0289	337.1
UKB-PPP	PTS_Q03393_OID20847_v1_Neurology	32754	1	0.0209	699.5
UKB-PPP	PTX3_P26022_OID20570_v1_Inflammation	33657	2	0.0028	47.7
UKB-PPP	PVALB_P20472_OID21420_v1_Oncology	33781	5	0.1316	1023.6
UKB-PPP	PVR_P15151_OID21011_v1_Neurology	33962	8	0.1172	563.5
UKB-PPP	PXDNL_A1KZ92_OID31405_v1_Oncology_II	33777	3	0.0291	337.9
UKB-PPP	PXN_P49023_OID20822_v1_Neurology	32922	5	0.0812	582.1
UKB-PPP	PYDC1_Q8WXC3_OID30202_v1_Cardiometabolic_II	33042	5	0.0547	382
UKB-PPP	PYY_P10082_OID30150_v1_Cardiometabolic_II	32862	1	0.0269	909.2
UKB-PPP	QDPR_P09417_OID20174_v1_Cardiometabolic	33507	3	0.0698	838.6
UKB-PPP	QPCT_Q16769_OID20320_v1_Cardiometabolic	33771	5	0.0607	436.5
UKB-PPP	QSOX1_O00391_OID30729_v1_Inflammation_II	33361	4	0.1015	941.9
UKB-PPP	RAB11FIP3_O75154_OID30325_v1_Cardiometabolic_II	33942	2	0.0026	44.9
UKB-PPP	RAB2B_Q8WUD1_OID31362_v1_Oncology_II	33777	1	0.0132	450.2
UKB-PPP	RAB44_Q7Z6P3_OID31346_v1_Oncology_II	33777	1	0.0066	223.9
UKB-PPP	RAB6A_P20340_OID20608_v1_Inflammation	33657	1	0.0015	49.9
UKB-PPP	RABEP1_Q15276_OID30647_v1_Inflammation_II	33187	1	0.0027	89
UKB-PPP	RABEPK_Q7Z6M1_OID21163_v1_Oncology	32907	1	0.0108	358.8
UKB-PPP	RABGAP1L_Q5R372_OID20447_v1_Inflammation	33084	1	0.0029	95.7
UKB-PPP	RAD23B_P54727_OID21166_v1_Oncology	32907	1	0.0021	70.6
UKB-PPP	RALB_P11234_OID30567_v1_Inflammation_II	32981	1	0.0059	194.1
UKB-PPP	RALY_Q9UKM9_OID31382_v1_Oncology_II	33777	1	0.0026	88.8
UKB-PPP	RANBP1_P43487_OID30258_v1_Cardiometabolic_II	33042	1	0.0017	55
UKB-PPP	RAPGEF2_Q9Y4G8_OID31337_v1_Oncology_II	33335	1	0.001	32
UKB-PPP	RARRES1_P49788_OID21177_v1_Oncology	32907	3	0.0606	707.6
UKB-PPP	RARRES2_Q99969_OID20373_v1_Cardiometabolic	33870	1	0.0189	653.8
UKB-PPP	RASSF2_P50749_OID21194_v1_Oncology	32907	3	0.008	88.1
UKB-PPP	RBKS_Q9H477_OID20986_v1_Neurology	32884	3	0.0466	535.8
UKB-PPP	RBM17_Q96I25_OID31034_v1_Neurology_II	33874	1	0.0106	362.7
UKB-PPP	RBP1_P09455_OID30913_v1_Neurology_II	33017	1	0.0057	187.6
UKB-PPP	RBP2_P50120_OID21365_v1_Oncology	33533	1	0.0023	77.3
UKB-PPP	RBP5_P82980_OID21369_v1_Oncology	33533	1	0.0021	71.6
UKB-PPP	RBP7_Q96R05_OID31526_v1_Oncology_II	33796	1	0.0342	1195.6
UKB-PPP	RBPMS2_Q6ZRY4_OID30257_v1_Cardiometabolic_II	33042	1	0.0032	106.2
UKB-PPP	RECK_O95980_OID30234_v1_Cardiometabolic_II	33042	3	0.0306	347.8
UKB-PPP	REEP4_Q9H6H4_OID31028_v1_Neurology_II	33874	1	0.0132	452.6
UKB-PPP	REG1A_P05451_OID20415_v1_Cardiometabolic	33415	3	0.0458	534.8
UKB-PPP	REG1B_P48304_OID20266_v1_Cardiometabolic	34090	4	0.0627	570
UKB-PPP	REG3A_Q06141_OID20258_v1_Cardiometabolic	34090	4	0.0315	276.8
UKB-PPP	REG3G_Q6UW15_OID31408_v1_Oncology_II	33777	2	0.0461	815.9
UKB-PPP	REG4_Q9BYZ8_OID20784_v1_Inflammation	33715	3	0.0277	320
UKB-PPP	RELT_Q969Z4_OID21142_v1_Neurology	33687	4	0.0696	629.8
UKB-PPP	REN_P00797_OID20201_v1_Cardiometabolic	33693	2	0.0046	78.2
UKB-PPP	RETN_Q9HD89_OID20327_v1_Cardiometabolic	33590	4	0.0512	452.8
UKB-PPP	RET_P07949_OID21346_v1_Oncology	33533	2	0.0555	985.9
UKB-PPP	RGMA_Q96B86_OID21065_v1_Neurology	33962	5	0.0386	272.5
UKB-PPP	RGMB_Q6NW40_OID21045_v1_Neurology	33962	2	0.0181	313.6
UKB-PPP	RHOC_P08134_OID20950_v1_Neurology	33206	1	0.0034	113.3
UKB-PPP	RIDA_P52758_OID30635_v1_Inflammation_II	33187	2	0.046	800.3
UKB-PPP	RILPL2_Q969X0_OID30342_v1_Cardiometabolic_II	33942	2	0.0044	74.4
UKB-PPP	RILP_Q96NA2_OID21436_v1_Oncology	33848	1	0.0026	89
UKB-PPP	RLN2_P04090_OID30601_v1_Inflammation_II	33126	3	0.0134	149.4
UKB-PPP	RNASE10_Q5GAN6_OID30238_v1_Cardiometabolic_II	33042	5	0.1239	934.4
UKB-PPP	RNASE1_P07998_OID30672_v1_Inflammation_II	33985	3	0.0356	418.7
UKB-PPP	RNASE3_P12724_OID20203_v1_Cardiometabolic	33564	4	0.0451	396.2
UKB-PPP	RNASE4_P34096_OID30705_v1_Inflammation_II	32855	2	0.0505	874.5
UKB-PPP	RNASE6_Q93091_OID30689_v1_Inflammation_II	33734	3	0.1189	1517.7
UKB-PPP	RNASEH2A_O75792_OID31027_v1_Neurology_II	33874	1	0.0054	184
UKB-PPP	RNASET2_O00584_OID20321_v1_Cardiometabolic	33962	4	0.0686	625.2
UKB-PPP	RNF149_Q8NC42_OID30235_v1_Cardiometabolic_II	33042	2	0.0408	702.5
UKB-PPP	RNF43_Q68DV7_OID31291_v1_Oncology_II	33335	2	0.0071	120
UKB-PPP	ROBO1_Q9Y6N7_OID20734_v1_Inflammation	33715	3	0.0079	89
UKB-PPP	ROBO2_Q9HCK4_OID21007_v1_Neurology	33962	4	0.0097	82.9
UKB-PPP	ROBO4_Q8WZ75_OID30226_v1_Cardiometabolic_II	33042	1	0.0043	142.2
UKB-PPP	ROR1_Q01973_OID20224_v1_Cardiometabolic	33693	3	0.0465	547.6
UKB-PPP	RPA2_P15927_OID30453_v1_Inflammation_II	32981	1	0.0053	174.9
UKB-PPP	RPE_Q96AT9_OID31324_v1_Oncology_II	33335	1	0.0017	56
UKB-PPP	RPL14_P50914_OID30284_v1_Cardiometabolic_II	33042	1	0.0014	46.7
UKB-PPP	RRM2B_Q7LG56_OID21174_v1_Oncology	32907	1	0.0055	182.5
UKB-PPP	RRM2_P31350_OID21187_v1_Oncology	32907	1	0.001	33.4
UKB-PPP	RSPO1_Q2MKA7_OID20938_v1_Neurology	33436	3	0.0346	398.9
UKB-PPP	RSPO3_Q9BXY4_OID21415_v1_Oncology	33966	1	0.0146	504.5
UKB-PPP	RTBDN_Q9BSG5_OID21343_v1_Oncology	33533	2	0.0145	246.4
UKB-PPP	RTN4IP1_Q8WWV3_OID31030_v1_Neurology_II	33874	1	0.0044	149
UKB-PPP	RTN4R_Q9BZR6_OID21424_v1_Oncology	33966	5	0.0605	437.8
UKB-PPP	RWDD1_Q9H446_OID21015_v1_Neurology	33962	1	0.0082	280.6
UKB-PPP	S100A11_P31949_OID20130_v1_Cardiometabolic	33442	1	0.0096	323.1
UKB-PPP	S100A12_P80511_OID21374_v1_Oncology	33225	2	0.0286	489.5
UKB-PPP	S100A13_Q99584_OID30529_v1_Inflammation_II	32981	4	0.0332	283.3
UKB-PPP	S100A14_Q9HCY8_OID30987_v1_Neurology_II	33874	1	0.0159	546.8
UKB-PPP	S100A16_Q96FQ6_OID20878_v1_Neurology	32861	1	0.0053	176.7
UKB-PPP	S100A3_P33764_OID31352_v1_Oncology_II	33777	1	0.0011	38
UKB-PPP	S100A4_P26447_OID21519_v1_Oncology	33822	2	0.0153	262.7
UKB-PPP	S100P_P25815_OID20103_v1_Cardiometabolic	33043	3	0.0341	388.8
UKB-PPP	SAA4_P35542_OID30726_v1_Inflammation_II	33995	4	0.0649	589.5
UKB-PPP	SAMD9L_Q8IVG5_OID20536_v1_Inflammation	33657	2	0.0436	766.4
UKB-PPP	SARG_Q9BW04_OID30331_v1_Cardiometabolic_II	33808	1	0.0026	87
UKB-PPP	SAT2_Q96F10_OID31306_v1_Oncology_II	33335	12	0.129	411.2
UKB-PPP	SBSN_Q6UWP8_OID30398_v1_Cardiometabolic_II	33856	5	0.0641	464
UKB-PPP	SCAMP3_O14828_OID21332_v1_Oncology	33533	1	0.0029	98.3
UKB-PPP	SCARA5_Q6ZMJ2_OID21058_v1_Neurology	33962	3	0.0588	706.6
UKB-PPP	SCARB2_Q14108_OID20943_v1_Neurology	32872	4	0.0363	309.4
UKB-PPP	SCARF1_Q14162_OID20297_v1_Cardiometabolic	34090	3	0.051	610.4
UKB-PPP	SCARF2_Q96GP6_OID21048_v1_Neurology	33962	3	0.0461	547.4
UKB-PPP	SCG2_P13521_OID21400_v1_Oncology	33785	1	0.001	34.7
UKB-PPP	SCG3_Q8WXD2_OID20728_v1_Inflammation	33715	4	0.1144	1088.2
UKB-PPP	SCGB1A1_P11684_OID20688_v1_Inflammation	33718	4	0.0603	541.2
UKB-PPP	SCGB3A1_Q96QR1_OID30577_v1_Inflammation_II	33187	2	0.01	167
UKB-PPP	SCGB3A2_Q96PL1_OID20723_v1_Inflammation	33784	3	0.0297	344.9
UKB-PPP	SCGN_O76038_OID20457_v1_Inflammation	33084	1	0.0036	119.2
UKB-PPP	SCLY_Q96I15_OID21425_v1_Oncology	33848	2	0.0214	370.4
UKB-PPP	SCN4B_Q8IWT1_OID30277_v1_Cardiometabolic_II	33042	4	0.1235	1163.8
UKB-PPP	SCP2_P22307_OID21161_v1_Oncology	32907	1	0.001	31.7
UKB-PPP	SCPEP1_Q9HB40_OID30278_v1_Cardiometabolic_II	32924	2	0.0493	854
UKB-PPP	SCRG1_O75711_OID30333_v1_Cardiometabolic_II	33942	1	0.008	274.7
UKB-PPP	SCRN1_Q12765_OID20542_v1_Inflammation	33657	3	0.0096	108.7
UKB-PPP	SDC1_P18827_OID20169_v1_Cardiometabolic	33693	2	0.0116	198.3
UKB-PPP	SDC4_P31431_OID20216_v1_Cardiometabolic	33693	4	0.0305	265
UKB-PPP	SDCCAG8_Q86SQ7_OID31423_v1_Oncology_II	33777	2	0.0249	430.3
UKB-PPP	SDK2_Q58EX2_OID30662_v1_Inflammation_II	33187	5	0.0768	552.3
UKB-PPP	SEC31A_O94979_OID30269_v1_Cardiometabolic_II	33042	1	0.0049	163
UKB-PPP	SEL1L_Q9UBV2_OID30196_v1_Cardiometabolic_II	33042	1	0.0457	1582.7
UKB-PPP	SELENOP_P49908_OID30745_v1_Inflammation_II	33995	1	0.0043	147.2
UKB-PPP	SELE_P16581_OID20290_v1_Cardiometabolic	34090	1	0.006	207
UKB-PPP	SELL_P14151_OID30752_v1_Inflammation_II	33995	5	0.0915	684.9
UKB-PPP	SELPLG_Q14242_OID20560_v1_Inflammation	33657	3	0.1076	1352.4
UKB-PPP	SELP_P16109_OID20379_v1_Cardiometabolic	33809	5	0.0391	275.2
UKB-PPP	SEMA3F_Q13275_OID20186_v1_Cardiometabolic	33693	3	0.0107	121.7
UKB-PPP	SEMA4D_Q92854_OID21020_v1_Neurology	33962	1	0.0035	120.4
UKB-PPP	SEMA6C_Q9H3T2_OID30531_v1_Inflammation_II	32981	1	0.0043	142.5
UKB-PPP	SEMA7A_O75326_OID20283_v1_Cardiometabolic	33960	2	0.012	206.1
UKB-PPP	SEPTIN8_Q92599_OID31079_v1_Neurology_II	33793	1	0.0047	160.9
UKB-PPP	SEPTIN9_Q9UHD8_OID21279_v1_Oncology	33533	2	0.0033	56.3
UKB-PPP	SERPINA11_Q86U17_OID20281_v1_Cardiometabolic	34090	6	0.1583	1068.1
UKB-PPP	SERPINA12_Q8IW75_OID20219_v1_Cardiometabolic	32723	5	0.1727	1365.9
UKB-PPP	SERPINA1_P01009_OID30750_v1_Inflammation_II	33348	2	0.0236	402.7
UKB-PPP	SERPINA3_P01011_OID30786_v1_Inflammation_II	33864	6	0.0691	418.6
UKB-PPP	SERPINA4_P29622_OID30774_v1_Inflammation_II	33383	5	0.1211	919.5
UKB-PPP	SERPINA5_P05154_OID30763_v1_Inflammation_II	33498	3	0.0301	345.9
UKB-PPP	SERPINA6_P08185_OID30743_v1_Inflammation_II	33995	2	0.0316	555.1
UKB-PPP	SERPINA9_Q86WD7_OID21284_v1_Oncology	33356	5	0.0908	666.4
UKB-PPP	SERPINB1_P30740_OID21088_v1_Neurology	33551	2	0.0063	107.1
UKB-PPP	SERPINB5_P36952_OID20064_v1_Cardiometabolic	33043	1	0.0014	45.4
UKB-PPP	SERPINB6_P35237_OID21023_v1_Neurology	33828	2	0.0155	265.7
UKB-PPP	SERPINB8_P50452_OID20630_v1_Inflammation	34049	4	0.2649	3066.3
UKB-PPP	SERPINB9_P50453_OID20932_v1_Neurology	33436	2	0.009	152.1
UKB-PPP	SERPINC1_P01008_OID30789_v1_Inflammation_II	33930	1	0.0015	50.3
UKB-PPP	SERPIND1_P05546_OID30767_v1_Inflammation_II	33930	1	0.002	66.9
UKB-PPP	SERPINE1_P05121_OID20342_v1_Cardiometabolic	34090	1	0.0047	161.3
UKB-PPP	SERPINE2_P07093_OID30359_v1_Cardiometabolic_II	33942	5	0.0689	502.2
UKB-PPP	SERPINF1_P36955_OID30757_v1_Inflammation_II	33489	3	0.0414	482
UKB-PPP	SERPINF2_P08697_OID30779_v1_Inflammation_II	33357	1	0.0144	486.1
UKB-PPP	SERPING1_P05155_OID30777_v1_Inflammation_II	33930	3	0.0301	351.3
UKB-PPP	SERPINH1_P50454_OID31322_v1_Oncology_II	33335	2	0.0123	207.4
UKB-PPP	SERPINI1_Q99574_OID30604_v1_Inflammation_II	33126	3	0.0716	851.5
UKB-PPP	SERPINI2_O75830_OID31504_v1_Oncology_II	33796	3	0.0631	758.8
UKB-PPP	SESTD1_Q86VW0_OID20790_v1_Neurology	32922	1	0.005	164.5
UKB-PPP	SETMAR_Q53H47_OID20948_v1_Neurology	33307	3	0.0327	374.9
UKB-PPP	SEZ6L2_Q6UXD5_OID21289_v1_Oncology	33533	3	0.0212	242.4
UKB-PPP	SEZ6L_Q9BYH1_OID21488_v1_Oncology	33822	5	0.0225	155.9
UKB-PPP	SEZ6_Q53EL9_OID30968_v1_Neurology_II	33017	1	0.002	67.8
UKB-PPP	SF3B4_Q15427_OID21278_v1_Oncology	33533	1	0.0014	47.8
UKB-PPP	SFRP1_Q8N474_OID20984_v1_Neurology	33306	3	0.0322	369.8
UKB-PPP	SFRP4_Q6FHJ7_OID30648_v1_Inflammation_II	33187	2	0.0233	395.9
UKB-PPP	SFTPA1_Q8IWL2_OID21165_v1_Oncology	32907	2	0.0314	533.1
UKB-PPP	SFTPA2_Q8IWL1_OID21218_v1_Oncology	32907	4	0.1904	1933.9
UKB-PPP	SFTPD_P35247_OID20214_v1_Cardiometabolic	33693	5	0.1335	1038.2
UKB-PPP	SGSH_P51688_OID30341_v1_Cardiometabolic_II	33366	6	0.1434	931.1
UKB-PPP	SH2B3_Q9UQQ2_OID21222_v1_Oncology	32907	1	0.0023	75.7
UKB-PPP	SH3BP1_Q9Y3L3_OID31439_v1_Oncology_II	33796	3	0.0276	319.5
UKB-PPP	SH3GLB2_Q9NR46_OID31145_v1_Neurology_II	33853	2	0.0401	707.1
UKB-PPP	SHBG_P04278_OID30685_v1_Inflammation_II	33985	2	0.0472	842.4
UKB-PPP	SHISA5_Q8N114_OID30387_v1_Cardiometabolic_II	33924	3	0.0134	153.6
UKB-PPP	SHMT1_P34896_OID20714_v1_Inflammation	33784	5	0.1366	1068.9
UKB-PPP	SHPK_Q9UHJ6_OID31292_v1_Oncology_II	33335	1	0.0032	106.4
UKB-PPP	SIAE_Q9HAT2_OID21503_v1_Oncology	33758	2	0.0244	422.3
UKB-PPP	SIGLEC10_Q96LC7_OID20537_v1_Inflammation	33657	5	0.1357	1056.7
UKB-PPP	SIGLEC1_Q9BZZ2_OID20690_v1_Inflammation	33848	5	0.0525	374.9
UKB-PPP	SIGLEC5_O15389_OID21082_v1_Neurology	33687	5	0.156	1245.1
UKB-PPP	SIGLEC6_O43699_OID21394_v1_Oncology	33966	6	0.0754	461.4
UKB-PPP	SIGLEC7_Q9Y286_OID20190_v1_Cardiometabolic	33693	4	0.0626	562.8
UKB-PPP	SIGLEC8_Q9NYZ4_OID30261_v1_Cardiometabolic_II	33042	5	0.1083	802.1
UKB-PPP	SIGLEC9_Q9Y336_OID21390_v1_Oncology	33908	3	0.0996	1249.8
UKB-PPP	SIL1_Q9H173_OID30207_v1_Cardiometabolic_II	33042	1	0.0017	57.4
UKB-PPP	SIRPA_P78324_OID20304_v1_Cardiometabolic	33714	7	0.2535	1635
UKB-PPP	SIRPB1_O00241_OID20739_v1_Inflammation	33586	4	0.127	1221.8
UKB-PPP	SIRT2_Q8IXJ6_OID21375_v1_Oncology	33533	2	0.0054	91.5
UKB-PPP	SKAP1_Q86WV1_OID20906_v1_Neurology	33375	1	0.0015	51
UKB-PPP	SLA2_Q9H6Q3_OID31017_v1_Neurology_II	33874	2	0.0047	79.4
UKB-PPP	SLAMF1_Q13291_OID20496_v1_Inflammation	33084	2	0.0079	132.4
UKB-PPP	SLAMF6_Q96DU3_OID21254_v1_Oncology	32907	3	0.0185	207.2
UKB-PPP	SLAMF7_Q9NQ25_OID20602_v1_Inflammation	33657	4	0.1437	1412.3
UKB-PPP	SLAMF8_Q9P0V8_OID21214_v1_Oncology	32907	6	0.3011	2362.8
UKB-PPP	SLC16A1_P53985_OID20799_v1_Neurology	32922	1	0.0019	63.7
UKB-PPP	SLC27A4_Q6P1M0_OID20814_v1_Neurology	32922	1	0.0015	48.1
UKB-PPP	SLC39A14_Q15043_OID20852_v1_Neurology	32922	1	0.0045	148.2
UKB-PPP	SLC39A5_Q6ZMH5_OID20539_v1_Inflammation	33657	2	0.0048	80.3
UKB-PPP	SLC4A1_P02730_OID30369_v1_Cardiometabolic_II	33924	1	0.0019	65.2
UKB-PPP	SLC9A3R1_O14745_OID30630_v1_Inflammation_II	33187	1	0.004	133.8
UKB-PPP	SLC9A3R2_Q15599_OID31445_v1_Oncology_II	33796	1	0.006	204.8
UKB-PPP	SLIT2_O94813_OID20862_v1_Neurology	32922	1	0.0016	53.1
UKB-PPP	SLITRK1_Q96PX8_OID30510_v1_Inflammation_II	32981	1	0.0078	258.2
UKB-PPP	SLITRK6_Q9H5Y7_OID20094_v1_Cardiometabolic	33043	3	0.0801	958.7
UKB-PPP	SLMAP_Q14BN4_OID31441_v1_Oncology_II	33796	1	0.0011	35.6
UKB-PPP	SLURP1_P55000_OID30404_v1_Cardiometabolic_II	33673	4	0.0605	541.6
UKB-PPP	SMAD3_P84022_OID31418_v1_Oncology_II	33777	2	0.0236	408
UKB-PPP	SMARCA2_P51531_OID20796_v1_Neurology	32922	1	0.0012	38
UKB-PPP	SMOC1_Q9H4F8_OID21461_v1_Oncology	33966	4	0.0589	531.8
UKB-PPP	SMOC2_Q9H3U7_OID20730_v1_Inflammation	33848	6	0.0697	422.3
UKB-PPP	SMPD1_P17405_OID21028_v1_Neurology	33838	4	0.0571	511.9
UKB-PPP	SMPD3_Q9NY59_OID30477_v1_Inflammation_II	32981	1	0.001	34.3
UKB-PPP	SMPDL3A_Q92484_OID20676_v1_Inflammation	33785	4	0.17	1730.2
UKB-PPP	SNAP25_P60880_OID30811_v1_Neurology_II	32867	1	0.0057	186.8
UKB-PPP	SNAP29_O95721_OID21506_v1_Oncology	33822	1	0.0027	90.3
UKB-PPP	SNCA_P37840_OID30645_v1_Inflammation_II	33187	1	0.0012	38.7
UKB-PPP	SNCG_O76070_OID20971_v1_Neurology	33436	7	0.1249	681.6
UKB-PPP	SNED1_Q8TER0_OID30205_v1_Cardiometabolic_II	33042	3	0.0148	165.3
UKB-PPP	SNX15_Q9NRS6_OID30644_v1_Inflammation_II	33187	3	0.053	619.4
UKB-PPP	SNX18_Q96RF0_OID31476_v1_Oncology_II	33796	1	0.0029	99.7
UKB-PPP	SNX2_O60749_OID31374_v1_Oncology_II	33777	1	0.0047	158.5
UKB-PPP	SNX9_Q9Y5X1_OID20135_v1_Cardiometabolic	33693	2	0.0049	83
UKB-PPP	SOD1_P00441_OID20386_v1_Cardiometabolic	32981	1	0.0019	63.1
UKB-PPP	SOD2_P04179_OID21114_v1_Neurology	33687	2	0.0141	240.6
UKB-PPP	SOD3_P08294_OID30683_v1_Inflammation_II	33985	3	0.0479	569.5
UKB-PPP	SORBS1_Q9BX66_OID30978_v1_Neurology_II	33874	1	0.0012	40
UKB-PPP	SORCS2_Q96PQ0_OID21262_v1_Oncology	32907	6	0.0647	379.6
UKB-PPP	SORD_Q00796_OID21453_v1_Oncology	33779	2	0.0127	216.5
UKB-PPP	SORT1_Q99523_OID20213_v1_Cardiometabolic	33628	2	0.0183	312.7
UKB-PPP	SOST_Q9BQB4_OID20204_v1_Cardiometabolic	33628	1	0.0021	72
UKB-PPP	SPAG1_Q07617_OID30979_v1_Neurology_II	33874	5	0.0774	568.3
UKB-PPP	SPARCL1_Q14515_OID20361_v1_Cardiometabolic	33686	8	0.0997	466.4
UKB-PPP	SPARC_P09486_OID21511_v1_Oncology	33822	1	0.0019	65.4
UKB-PPP	SPESP1_Q6UW49_OID30298_v1_Cardiometabolic_II	33942	3	0.0097	110.7
UKB-PPP	SPINK1_P00995_OID21097_v1_Neurology	33687	5	0.0804	588.8
UKB-PPP	SPINK2_P20155_OID30627_v1_Inflammation_II	33187	5	0.1193	899.2
UKB-PPP	SPINK4_O60575_OID20509_v1_Inflammation	33657	8	0.151	747.8
UKB-PPP	SPINK5_Q9NQ38_OID21148_v1_Neurology	33687	3	0.0907	1120.6
UKB-PPP	SPINK6_Q6UWN8_OID21450_v1_Oncology	33966	4	0.0546	490
UKB-PPP	SPINK8_P0C7L1_OID30153_v1_Cardiometabolic_II	32862	2	0.0539	936.9
UKB-PPP	SPINT1_O43278_OID21109_v1_Neurology	33559	4	0.0544	482.8
UKB-PPP	SPINT2_O43291_OID20720_v1_Inflammation	33848	3	0.0166	190.2
UKB-PPP	SPINT3_P49223_OID31509_v1_Oncology_II	33796	1	0.0107	364.1
UKB-PPP	SPOCK1_Q08629_OID20924_v1_Neurology	33436	2	0.0105	177
UKB-PPP	SPON1_Q9HCB6_OID20759_v1_Inflammation	33715	3	0.0455	535.1
UKB-PPP	SPON2_Q9BUD6_OID20221_v1_Cardiometabolic	33502	2	0.0239	410.6
UKB-PPP	SPP1_P10451_OID20322_v1_Cardiometabolic	34028	2	0.0059	100.2
UKB-PPP	SPRED2_Q7Z698_OID30423_v1_Inflammation_II	32981	1	0.0027	87.6
UKB-PPP	SPRR3_Q9UBC9_OID31131_v1_Neurology_II	33853	4	0.0379	333.4
UKB-PPP	SPRY2_O43597_OID20475_v1_Inflammation	33084	2	0.0046	76.1
UKB-PPP	SPTLC1_O15269_OID31086_v1_Neurology_II	33853	2	0.0154	265.6
UKB-PPP	SRP14_P37108_OID21324_v1_Oncology	33533	1	0.0013	42.6
UKB-PPP	SSC4D_Q8WTU2_OID20182_v1_Cardiometabolic	33628	3	0.0664	797.2
UKB-PPP	SSC5D_A1L4H1_OID20351_v1_Cardiometabolic	33809	5	0.0746	545.1
UKB-PPP	ST13_P50502_OID30624_v1_Inflammation_II	33187	1	0.0016	53.2
UKB-PPP	ST3GAL1_Q11201_OID21322_v1_Oncology	33533	2	0.0335	581.6
UKB-PPP	ST6GAL1_P15907_OID20302_v1_Cardiometabolic	34090	3	0.0187	216.1
UKB-PPP	STAB2_Q8WWQ8_OID30401_v1_Cardiometabolic_II	33924	5	0.0763	560.3
UKB-PPP	STAMBP_O95630_OID20955_v1_Neurology	33375	1	0.0011	35.3
UKB-PPP	STAT2_P52630_OID30536_v1_Inflammation_II	32981	2	0.0126	210
UKB-PPP	STC1_P52823_OID21014_v1_Neurology	33962	1	0.0023	77.6
UKB-PPP	STC2_O76061_OID21157_v1_Neurology	33687	2	0.0038	63.9
UKB-PPP	STK4_Q13043_OID20140_v1_Cardiometabolic	33693	1	0.0015	49.7
UKB-PPP	STX16_O14662_OID21170_v1_Oncology	32907	2	0.0028	46.4
UKB-PPP	STX4_Q12846_OID21326_v1_Oncology	33533	1	0.0009	30.8
UKB-PPP	STX7_O15400_OID30560_v1_Inflammation_II	32981	6	0.0954	579.7
UKB-PPP	STX8_Q9UNK0_OID20531_v1_Inflammation	33657	1	0.004	135.4
UKB-PPP	STXBP1_P61764_OID31054_v1_Neurology_II	33874	1	0.0015	50.2
UKB-PPP	SUGP1_Q8IWZ8_OID31524_v1_Oncology_II	33796	1	0.0291	1011.7
UKB-PPP	SULT1A1_P50225_OID21031_v1_Neurology	33962	1	0.0043	145.8
UKB-PPP	SULT2A1_Q06520_OID20508_v1_Inflammation	33657	2	0.0427	751.3
UKB-PPP	SUMF1_Q8NBK3_OID30486_v1_Inflammation_II	32981	1	0.0061	202.4
UKB-PPP	SUMF2_Q8NBJ7_OID21032_v1_Neurology	33962	5	0.0931	696.8
UKB-PPP	SUOX_P51687_OID31031_v1_Neurology_II	33874	1	0.0018	60.1
UKB-PPP	SUSD1_Q6UWL2_OID20072_v1_Cardiometabolic	33043	3	0.0129	144.2
UKB-PPP	SUSD2_Q9UGT4_OID21098_v1_Neurology	33687	6	0.1287	828.9
UKB-PPP	SUSD4_Q5VX71_OID31398_v1_Oncology_II	33777	3	0.0503	595.6
UKB-PPP	SUSD5_O60279_OID30650_v1_Inflammation_II	33001	6	0.0868	522.9
UKB-PPP	SV2A_Q7L0J3_OID30965_v1_Neurology_II	33017	1	0.0132	442
UKB-PPP	SWAP70_Q9UH65_OID31477_v1_Oncology_II	33796	3	0.0163	186.6
UKB-PPP	TAB2_Q9NYJ8_OID31319_v1_Oncology_II	33335	1	0.0011	38.3
UKB-PPP	TACC3_Q9Y6A5_OID21285_v1_Oncology	33533	2	0.0233	399.3
UKB-PPP	TACSTD2_P09758_OID21447_v1_Oncology	29943	4	0.1154	976
UKB-PPP	TAFA5_Q7Z5A7_OID21321_v1_Oncology	33533	5	0.029	200.1
UKB-PPP	TALDO1_P37837_OID30414_v1_Cardiometabolic_II	33790	2	0.0028	47.8
UKB-PPP	TANK_Q92844_OID20474_v1_Inflammation	33084	1	0.0011	36.2
UKB-PPP	TBC1D17_Q9HA65_OID20844_v1_Neurology	32922	4	0.0498	431.7
UKB-PPP	TBC1D23_Q9NUY8_OID21286_v1_Oncology	33533	1	0.012	406
UKB-PPP	TBCA_O75347_OID30616_v1_Inflammation_II	33187	1	0.0087	289.8
UKB-PPP	TBCB_Q99426_OID20993_v1_Neurology	33436	1	0.0011	37.9
UKB-PPP	TBCC_Q15814_OID20942_v1_Neurology	33436	2	0.0107	180.4
UKB-PPP	TCL1A_P56279_OID20987_v1_Neurology	33378	2	0.0462	807.7
UKB-PPP	TCN1_P20061_OID30687_v1_Inflammation_II	33290	8	0.1273	606.6
UKB-PPP	TCN2_P20062_OID20341_v1_Cardiometabolic	34028	7	0.1065	579.1
UKB-PPP	TCTN3_Q6NUS6_OID30326_v1_Cardiometabolic_II	33942	5	0.136	1068.4
UKB-PPP	TDGF1_P13385_OID20816_v1_Neurology	32922	10	0.1784	714.5
UKB-PPP	TDP1_Q9NUW8_OID31403_v1_Oncology_II	33777	1	0.0033	113.1
UKB-PPP	TDRKH_Q9Y2W6_OID20875_v1_Neurology	32922	1	0.0491	1700.3
UKB-PPP	TEF_Q10587_OID30103_v1_Cardiometabolic_II	32862	1	0.0024	78.9
UKB-PPP	TEK_Q02763_OID21496_v1_Oncology	33822	6	0.1261	813.3
UKB-PPP	TEX101_Q9BY14_OID30971_v1_Neurology_II	33017	3	0.0521	604.4
UKB-PPP	TFF1_P04155_OID21154_v1_Neurology	33504	4	0.0434	379.5
UKB-PPP	TFF2_Q03403_OID20787_v1_Inflammation	33784	2	0.0104	178.2
UKB-PPP	TFF3_Q07654_OID20371_v1_Cardiometabolic	33610	3	0.0173	196.6
UKB-PPP	TFPI2_P48307_OID21512_v1_Oncology	33757	3	0.0109	124.2
UKB-PPP	TFPI_P10646_OID20388_v1_Cardiometabolic	33541	3	0.0526	620.4
UKB-PPP	TFRC_P02786_OID20369_v1_Cardiometabolic	33806	5	0.073	532.7
UKB-PPP	TF_P02787_OID30783_v1_Inflammation_II	33995	4	0.0561	505.3
UKB-PPP	TGFA_P01135_OID20600_v1_Inflammation	33657	1	0.0067	226.9
UKB-PPP	TGFB1_P01137_OID20621_v1_Inflammation	33988	2	0.0284	497.5
UKB-PPP	TGFB2_P61812_OID31417_v1_Oncology_II	33777	1	0.0081	276.7
UKB-PPP	TGFBI_Q15582_OID20417_v1_Cardiometabolic	33413	3	0.0824	999.5
UKB-PPP	TGFBR1_P36897_OID30502_v1_Inflammation_II	32981	1	0.0012	38.7
UKB-PPP	TGFBR2_P37173_OID21493_v1_Oncology	33822	3	0.0034	38.2
UKB-PPP	TGFBR3_Q03167_OID20255_v1_Cardiometabolic	34090	3	0.013	149.8
UKB-PPP	TGM2_P21980_OID20141_v1_Cardiometabolic	33631	1	0.015	511.3
UKB-PPP	TGOLN2_O43493_OID30691_v1_Inflammation_II	33985	6	0.1332	870.4
UKB-PPP	TG_P01266_OID31359_v1_Oncology_II	33777	2	0.0049	82.8
UKB-PPP	THBD_P07204_OID20231_v1_Cardiometabolic	33693	2	0.0171	292.6
UKB-PPP	THBS2_P35442_OID21104_v1_Neurology	33687	5	0.0586	419.1
UKB-PPP	THBS4_P35443_OID20368_v1_Cardiometabolic	33671	3	0.0357	414.9
UKB-PPP	THOP1_P52888_OID20194_v1_Cardiometabolic	33503	3	0.0349	404
UKB-PPP	THPO_P40225_OID20098_v1_Cardiometabolic	33043	1	0.002	67.3
UKB-PPP	THSD1_Q9NS62_OID30476_v1_Inflammation_II	32712	3	0.0063	69.6
UKB-PPP	THTPA_Q9BU02_OID31375_v1_Oncology_II	33709	2	0.0476	842.1
UKB-PPP	THY1_P04216_OID21050_v1_Neurology	33962	4	0.0712	651.2
UKB-PPP	TIE1_P35590_OID20303_v1_Cardiometabolic	34090	1	0.0201	698.9
UKB-PPP	TIGAR_Q9NQ88_OID20894_v1_Neurology	32861	1	0.0017	54.8
UKB-PPP	TIGIT_Q495A1_OID31320_v1_Oncology_II	33335	1	0.0038	126.3
UKB-PPP	TIMD4_Q96H15_OID20375_v1_Cardiometabolic	33809	4	0.0366	321.4
UKB-PPP	TIMM10_P62072_OID30358_v1_Cardiometabolic_II	33942	1	0.0168	578.4
UKB-PPP	TIMP2_P16035_OID30318_v1_Cardiometabolic_II	33942	2	0.0059	99.9
UKB-PPP	TIMP3_P35625_OID20684_v1_Inflammation	33848	4	0.1089	1033.7
UKB-PPP	TIMP4_Q99727_OID21147_v1_Neurology	33687	3	0.0658	791
UKB-PPP	TINAGL1_Q9GZM7_OID20180_v1_Cardiometabolic	33566	2	0.0053	88.6
UKB-PPP	TJAP1_Q5JTD0_OID21477_v1_Oncology	33822	1	0.0011	35.6
UKB-PPP	TK1_P04183_OID31294_v1_Oncology_II	33335	1	0.0031	102.6
UKB-PPP	TLR1_Q15399_OID30532_v1_Inflammation_II	32981	7	0.0647	325.9
UKB-PPP	TLR3_O15455_OID20612_v1_Inflammation	34049	6	0.1252	811.9
UKB-PPP	TLR4_O00206_OID30428_v1_Inflammation_II	32981	2	0.0131	219.4
UKB-PPP	TMED8_Q6PL24_OID31462_v1_Oncology_II	33796	1	0.0022	74.8
UKB-PPP	TMEM106A_Q96A25_OID31411_v1_Oncology_II	33777	1	0.005	171.4
UKB-PPP	TMEM132A_Q24JP5_OID30287_v1_Cardiometabolic_II	33042	5	0.0812	583.8
UKB-PPP	TMEM25_Q86YD3_OID31015_v1_Neurology_II	33874	4	0.0552	495.1
UKB-PPP	TMPRSS11D_O60235_OID31103_v1_Neurology_II	33793	3	0.0112	127.4
UKB-PPP	TMPRSS15_P98073_OID21364_v1_Oncology	33533	2	0.0066	111.2
UKB-PPP	TMPRSS5_Q9H3S3_OID20947_v1_Neurology	33245	5	0.1547	1217
UKB-PPP	TMSB10_P63313_OID21118_v1_Neurology	33687	1	0.001	33.1
UKB-PPP	TNC_P24821_OID20359_v1_Cardiometabolic	33809	3	0.0436	513.1
UKB-PPP	TNFAIP2_Q03169_OID31446_v1_Oncology_II	33796	2	0.0045	76.5
UKB-PPP	TNFAIP8L2_Q6P589_OID30629_v1_Inflammation_II	33187	1	0.0015	50.3
UKB-PPP	TNFAIP8_O95379_OID20433_v1_Inflammation	33084	1	0.0032	106.2
UKB-PPP	TNFRSF10A_O00220_OID20967_v1_Neurology	33436	5	0.0861	630.2
UKB-PPP	TNFRSF10B_O14763_OID20981_v1_Neurology	33436	3	0.0572	676
UKB-PPP	TNFRSF10C_O14798_OID20265_v1_Cardiometabolic	33708	4	0.0529	470.2
UKB-PPP	TNFRSF11A_Q9Y6Q6_OID20646_v1_Inflammation	34049	6	0.1057	670.3
UKB-PPP	TNFRSF11B_O00300_OID20735_v1_Inflammation	33649	5	0.0279	193
UKB-PPP	TNFRSF12A_Q9NP84_OID21482_v1_Oncology	33822	3	0.0044	50
UKB-PPP	TNFRSF13B_O14836_OID20702_v1_Inflammation	33715	2	0.0069	117.3
UKB-PPP	TNFRSF13C_Q96RJ3_OID20480_v1_Inflammation	33084	3	0.0591	693.2
UKB-PPP	TNFRSF14_Q92956_OID20783_v1_Inflammation	33715	1	0.0071	240
UKB-PPP	TNFRSF17_Q02223_OID30589_v1_Inflammation_II	33187	1	0.0097	325.5
UKB-PPP	TNFRSF19_Q9NS68_OID21446_v1_Oncology	33966	3	0.0366	429.8
UKB-PPP	TNFRSF1A_P19438_OID21155_v1_Neurology	33687	1	0.0034	115.6
UKB-PPP	TNFRSF1B_P20333_OID21145_v1_Neurology	33687	2	0.014	239.6
UKB-PPP	TNFRSF21_O75509_OID21052_v1_Neurology	33962	3	0.0097	111.3
UKB-PPP	TNFRSF4_P43489_OID20653_v1_Inflammation	33988	3	0.0122	139.8
UKB-PPP	TNFRSF6B_O95407_OID20964_v1_Neurology	33436	7	0.0608	309
UKB-PPP	TNFRSF8_P28908_OID21049_v1_Neurology	33962	2	0.0305	534.4
UKB-PPP	TNFRSF9_Q07011_OID20985_v1_Neurology	33436	1	0.0129	436.9
UKB-PPP	TNFSF10_P50591_OID20611_v1_Inflammation	34049	2	0.0206	358.5
UKB-PPP	TNFSF11_O14788_OID20592_v1_Inflammation	33657	1	0.0068	229.5
UKB-PPP	TNFSF12_O43508_OID20624_v1_Inflammation	34049	4	0.0575	519.7
UKB-PPP	TNFSF13B_Q9Y275_OID20272_v1_Cardiometabolic	34023	5	0.0333	234.7
UKB-PPP	TNFSF13_O75888_OID20733_v1_Inflammation	33848	3	0.0617	741.9
UKB-PPP	TNFSF14_O43557_OID20953_v1_Neurology	33436	5	0.0446	312.1
UKB-PPP	TNFSF8_P32971_OID30384_v1_Cardiometabolic_II	33924	2	0.0295	515.2
UKB-PPP	TNIP1_Q15025_OID31120_v1_Neurology_II	33853	1	0.0009	29.8
UKB-PPP	TNN_Q9UQP3_OID30412_v1_Cardiometabolic_II	33924	4	0.1864	1942.5
UKB-PPP	TNR_Q92752_OID20957_v1_Neurology	33436	5	0.0792	574.9
UKB-PPP	TOP2B_Q02880_OID30559_v1_Inflammation_II	32981	1	0.0032	106.6
UKB-PPP	TOR1AIP1_Q5JTV8_OID30195_v1_Cardiometabolic_II	33042	7	0.1206	647.1
UKB-PPP	TP53I3_Q53FA7_OID30632_v1_Inflammation_II	32452	4	0.0944	845.7
UKB-PPP	TP53_P04637_OID21232_v1_Oncology	32907	1	0.0016	54
UKB-PPP	TPK1_Q9H3S4_OID30338_v1_Cardiometabolic_II	33942	4	0.0641	580.9
UKB-PPP	TPMT_P51580_OID21270_v1_Oncology	32907	4	0.0692	611.4
UKB-PPP	TPP1_O14773_OID20750_v1_Inflammation	33391	3	0.0151	171
UKB-PPP	TPPP3_Q9BW30_OID20842_v1_Neurology	32922	1	0.0019	63.9
UKB-PPP	TPSAB1_Q15661_OID20642_v1_Inflammation	33978	7	0.2671	1768.6
UKB-PPP	TPSD1_Q9BZJ3_OID30982_v1_Neurology_II	33874	4	0.0598	538.5
UKB-PPP	TRAF2_Q12933_OID20507_v1_Inflammation	33657	1	0.0017	56.9
UKB-PPP	TRDMT1_O14717_OID31335_v1_Oncology_II	33335	2	0.012	202.6
UKB-PPP	TREH_O43280_OID30388_v1_Cardiometabolic_II	33924	8	0.2014	1068.9
UKB-PPP	TREM2_Q9NZC2_OID20731_v1_Inflammation	33649	3	0.0101	114.1
UKB-PPP	TREML2_Q5T2D2_OID21120_v1_Neurology	33687	3	0.0508	600.4
UKB-PPP	TRIM21_P19474_OID20533_v1_Inflammation	33657	2	0.0032	53.7
UKB-PPP	TRIM25_Q14258_OID31482_v1_Oncology_II	33796	1	0.0042	143
UKB-PPP	TRIM58_Q8NG06_OID31429_v1_Oncology_II	33777	2	0.0198	341.7
UKB-PPP	TRIM5_Q9C035_OID20526_v1_Inflammation	33657	3	0.0534	633.2
UKB-PPP	TSC22D1_Q15714_OID31016_v1_Neurology_II	33874	1	0.0017	56.8
UKB-PPP	TSPAN15_O95858_OID30095_v1_Cardiometabolic_II	32862	1	0.0016	51.6
UKB-PPP	TSPAN1_O60635_OID20078_v1_Cardiometabolic	33043	1	0.0014	46.2
UKB-PPP	TSPAN8_P19075_OID31470_v1_Oncology_II	33796	7	0.0597	306.5
UKB-PPP	TSPYL1_Q9H0U9_OID30512_v1_Inflammation_II	32981	1	0.0058	191.2
UKB-PPP	TST_Q16762_OID20868_v1_Neurology	32855	2	0.0082	136.2
UKB-PPP	TTF2_Q9UNY4_OID30942_v1_Neurology_II	33017	4	0.0649	572.7
UKB-PPP	TTR_P02766_OID30782_v1_Inflammation_II	33614	2	0.009	152.4
UKB-PPP	TWF2_Q6IBS0_OID30386_v1_Cardiometabolic_II	33924	1	0.0017	57.3
UKB-PPP	TXNDC15_Q96J42_OID21495_v1_Oncology	33822	6	0.1781	1221.3
UKB-PPP	TXNDC5_Q8NBS9_OID21012_v1_Neurology	33962	2	0.0076	129.9
UKB-PPP	TXNDC9_O14530_OID31121_v1_Neurology_II	33853	1	0.0011	36.7
UKB-PPP	TXNRD1_Q16881_OID21135_v1_Neurology	33687	1	0.0011	38.2
UKB-PPP	TXN_P10599_OID30670_v1_Inflammation_II	33410	1	0.002	68.5
UKB-PPP	TYMP_P19971_OID20234_v1_Cardiometabolic	33443	1	0.0176	598.9
UKB-PPP	TYRO3_Q06418_OID20161_v1_Cardiometabolic	33693	4	0.0975	910.1
UKB-PPP	TYRP1_P17643_OID30517_v1_Inflammation_II	32981	1	0.0031	103
UKB-PPP	UBAC1_Q9BSL1_OID21336_v1_Oncology	33533	1	0.0025	83
UKB-PPP	UBE2L6_O14933_OID30321_v1_Cardiometabolic_II	33942	2	0.0273	476.7
UKB-PPP	ULBP2_Q9BZM5_OID20919_v1_Neurology	33436	5	0.1008	749.1
UKB-PPP	UMOD_P07911_OID20237_v1_Cardiometabolic	34030	8	0.1352	665.1
UKB-PPP	UNC5D_Q6UXZ4_OID30447_v1_Inflammation_II	32981	1	0.002	67
UKB-PPP	UNG_P13051_OID31419_v1_Oncology_II	33777	1	0.001	35
UKB-PPP	UPB1_Q9UBR1_OID30352_v1_Cardiometabolic_II	33942	1	0.0009	31.1
UKB-PPP	UROD_P06132_OID30603_v1_Inflammation_II	33187	3	0.0505	588
UKB-PPP	UROS_P10746_OID30964_v1_Neurology_II	33017	1	0.0064	212.8
UKB-PPP	USP28_Q96RU2_OID31084_v1_Neurology_II	33853	2	0.005	85.8
UKB-PPP	USP8_P40818_OID20110_v1_Cardiometabolic	33043	1	0.0028	92.6
UKB-PPP	UXS1_Q8NBZ7_OID21189_v1_Oncology	32907	2	0.0056	92.8
UKB-PPP	VAMP5_O95183_OID20071_v1_Cardiometabolic	33043	1	0.003	100.8
UKB-PPP	VAMP8_Q9BV40_OID30555_v1_Inflammation_II	32981	1	0.0126	421.9
UKB-PPP	VASH1_Q7L8A9_OID20516_v1_Inflammation	33657	2	0.0069	116.9
UKB-PPP	VASN_Q6EMK4_OID20345_v1_Cardiometabolic	33034	3	0.0843	1013.4
UKB-PPP	VAT1_Q99536_OID21382_v1_Oncology	33533	1	0.0092	312
UKB-PPP	VAV3_Q9UKW4_OID30795_v1_Neurology_II	32867	1	0.0015	48.5
UKB-PPP	VCAM1_P19320_OID20396_v1_Cardiometabolic	33742	2	0.0054	91.7
UKB-PPP	VCAN_P13611_OID21026_v1_Neurology	33962	4	0.1175	1130.5
UKB-PPP	VCPKMT_Q9H867_OID31179_v1_Oncology_II	32704	1	0.0017	55.6
UKB-PPP	VEGFA_P15692_OID20650_v1_Inflammation	33918	6	0.1589	1067.5
UKB-PPP	VEGFB_P49765_OID30554_v1_Inflammation_II	32981	3	0.0076	84.4
UKB-PPP	VEGFC_P49767_OID21524_v1_Oncology	33822	1	0.0024	82.6
UKB-PPP	VGF_O15240_OID31067_v1_Neurology_II	33874	2	0.0032	53.8
UKB-PPP	VIT_Q6UXI7_OID30334_v1_Cardiometabolic_II	33942	5	0.1128	863.3
UKB-PPP	VMO1_Q7Z5L0_OID21381_v1_Oncology	33533	7	0.1366	757.6
UKB-PPP	VNN1_O95497_OID30711_v1_Inflammation_II	33985	7	0.1224	677.1
UKB-PPP	VNN2_O95498_OID21310_v1_Oncology	33533	5	0.1558	1237.7
UKB-PPP	VPS4B_O75351_OID31386_v1_Oncology_II	33777	1	0.001	35.5
UKB-PPP	VSIG10L_Q86VR7_OID30189_v1_Cardiometabolic_II	32862	2	0.022	370.3
UKB-PPP	VSIG10_Q8N0Z9_OID31400_v1_Oncology_II	33777	4	0.1163	1110.7
UKB-PPP	VSIG2_Q96IQ7_OID31371_v1_Oncology_II	33777	2	0.02	344
UKB-PPP	VSIR_Q9H7M9_OID20131_v1_Cardiometabolic	33693	2	0.0507	899.1
UKB-PPP	VSNL1_P62760_OID31105_v1_Neurology_II	33853	2	0.0507	903.6
UKB-PPP	VSTM1_Q6UX27_OID20851_v1_Neurology	32922	5	0.1566	1222.7
UKB-PPP	VSTM2L_Q96N03_OID20067_v1_Cardiometabolic	33043	2	0.0106	177.7
UKB-PPP	VTCN1_Q7Z7D3_OID21164_v1_Oncology	32907	1	0.0031	101.7
UKB-PPP	VTI1A_Q96AJ9_OID30640_v1_Inflammation_II	33187	1	0.0017	55
UKB-PPP	VWA1_Q6PCB0_OID21421_v1_Oncology	33906	4	0.087	808.1
UKB-PPP	VWC2L_B2RUY7_OID31002_v1_Neurology_II	33874	2	0.005	85.4
UKB-PPP	VWC2_Q2TAL6_OID20936_v1_Neurology	33311	6	0.096	589.7
UKB-PPP	VWF_P04275_OID20256_v1_Cardiometabolic	34090	2	0.0058	100.1
UKB-PPP	WARS_P23381_OID21084_v1_Neurology	33687	2	0.0287	497
UKB-PPP	WASF1_Q92558_OID20091_v1_Cardiometabolic	33043	3	0.045	519.3
UKB-PPP	WASF3_Q9UPY6_OID20882_v1_Neurology	32922	2	0.0109	181.8
UKB-PPP	WASHC3_Q9Y3C0_OID31123_v1_Neurology_II	33853	1	0.0035	119.3
UKB-PPP	WFDC12_Q8WWY7_OID21462_v1_Oncology	33903	5	0.0845	625.9
UKB-PPP	WFDC1_Q9HC57_OID31366_v1_Oncology_II	33098	2	0.0383	659.8
UKB-PPP	WFDC2_Q14508_OID21505_v1_Oncology	32301	2	0.0049	80
UKB-PPP	WFIKKN1_Q96NZ8_OID20939_v1_Neurology	33307	4	0.0447	389.7
UKB-PPP	WFIKKN2_Q8TEU8_OID20785_v1_Inflammation	33715	4	0.0566	505.9
UKB-PPP	WIF1_Q9Y5W5_OID21464_v1_Oncology	33966	2	0.0234	406.5
UKB-PPP	WNT9A_O14904_OID20460_v1_Inflammation	33084	2	0.0123	206.1
UKB-PPP	WWP2_O00308_OID20926_v1_Neurology	33436	1	0.0143	484.9
UKB-PPP	XCL1_P47992_OID21398_v1_Oncology	33966	5	0.091	680
UKB-PPP	XRCC4_Q13426_OID20869_v1_Neurology	32922	1	0.0021	69.8
UKB-PPP	YAP1_P46937_OID31113_v1_Neurology_II	33853	1	0.0024	81.5
UKB-PPP	YES1_P07947_OID21348_v1_Oncology	33533	1	0.0027	92.1
UKB-PPP	YJU2_Q9BW85_OID31404_v1_Oncology_II	33777	1	0.0013	43.6
UKB-PPP	YOD1_Q5VVQ6_OID30181_v1_Cardiometabolic_II	32862	1	0.0062	205.3
UKB-PPP	ZBP1_Q9H171_OID30526_v1_Inflammation_II	32981	3	0.0483	558
UKB-PPP	ZBTB16_Q05516_OID21205_v1_Oncology	32907	3	0.0629	735.8
UKB-PPP	ZBTB17_Q13105_OID20082_v1_Cardiometabolic	33043	1	0.0011	37.3
UKB-PPP	ZFYVE19_Q96K21_OID31452_v1_Oncology_II	33796	3	0.0471	557.3
UKB-PPP	ZP3_P21754_OID30265_v1_Cardiometabolic_II	33042	7	0.2091	1247.9
UKB-PPP	ZPR1_O75312_OID30801_v1_Neurology_II	32867	1	0.0013	43.1

### Sheet: ST10
Supplementary Table 10: Proteome-wide Mendelian randomization results across the four proteomic cohorts
Cohort: Proteomic cohort.
Platform: Proteomic assay platform (SomaScan v4 or Olink Explore 3072).
Gene: HGNC symbol of the protein-coding gene.
UniProt: UniProt accession of the assayed protein.
Ensembl gene ID: Ensembl gene ID (unversioned).
Target full name: Full target name as reported by the proteomic platform.
MR method: Mendelian randomization estimator (Wald ratio for single-SNP instruments; IVW for multi-SNP).
nSNP: Number of SNPs in the instrument.
Beta: MR effect estimate on the log-odds scale.
SE: Standard error of the MR effect estimate.
Beta lower 95% CI: Lower 95% confidence-interval bound for Beta.
Beta upper 95% CI: Upper 95% confidence-interval bound for Beta.
OR: Odds ratio per 1-SD increase in normalized protein level (exp(Beta)).
OR lower 95% CI: Lower 95% confidence-interval bound for OR.
OR upper 95% CI: Upper 95% confidence-interval bound for OR.
P value: Two-sided Mendelian randomization P value.
Heterogeneity Q P value: Cochran's Q heterogeneity P value across instrument SNPs (multi-SNP instruments only).
I² (%): Heterogeneity I² across instrument SNPs (multi-SNP instruments only).
MR-Egger intercept: MR-Egger intercept estimate; non-zero values indicate directional pleiotropy.
MR-Egger intercept P value: P value for the MR-Egger intercept.
Steiger direction correct: TRUE if Steiger filtering supports the assumed exposure to outcome causal direction.
Steiger P value: P value from the Steiger directionality test.
PWCoCo PP.H4 (max): Maximum PWCoCo posterior probability of a shared causal variant (H4) across pairs of conditionally independent signals.
SharePro PP.H4 (max): Maximum SharePro posterior probability of a shared causal variant (H4) across colocalization runs.
Pass stringent Bonferroni + coloc: TRUE if the cohort-protein row passed both the study-wide Bonferroni threshold (P < 1 × 10^-5) and the colocalization criterion (PP.H4 ≥ 0.8 by PWCoCo or SharePro).
Cohort	Platform	Gene	UniProt	Ensembl gene ID	Target full name	MR method	nSNP	Beta	SE	Beta lower 95% CI	Beta upper 95% CI	OR	OR lower 95% CI	OR upper 95% CI	P value	Heterogeneity Q P value	I² (%)	MR-Egger intercept	MR-Egger intercept P value	Steiger direction correct	Steiger P value	PWCoCo PP.H4 (max)	SharePro PP.H4 (max)	Pass stringent Bonferroni + coloc
ARIC	SomaScan	MCL1	Q07820	ENSG00000143384	Induced myeloid leukemia cell differentiation protein Mcl-1	Wald ratio	1	0.0462235	0.0125337	0.0216574	0.0707896	1.04731	1.02189	1.07336	0.000226087					TRUE	3.03554e-69	0.869378	0.3049	No
Fenland	SomaScan	MCL1	Q07820	ENSG00000143384	Induced myeloid leukemia cell differentiation protein Mcl-1	Wald ratio	1	0.0415404	0.0112639	0.0194632	0.0636177	1.04242	1.01965	1.06568	0.000226087					TRUE	7.13588e-163	0.871881	0.3048	No
ARIC	SomaScan	ACE	P12821	ENSG00000159640	Angiotensin-converting enzyme	Wald ratio	1	0.0237621	0.00545055	0.013079	0.0344452	1.02405	1.01316	1.03505	1.3031e-05					TRUE	1.54104e-301	0.872731	0.6833	No
ARIC	SomaScan	HHIP	Q96QV1	ENSG00000164161	Hedgehog-interacting protein	Wald ratio	1	0.114407	0.0209174	0.0734084	0.155405	1.12121	1.07617	1.16813	4.51464e-08					TRUE	6.47653e-23	0.999895	0.9991	Pass
deCODE	SomaScan	HHIP	Q96QV1	ENSG00000164161	Hedgehog-interacting protein	Wald ratio	1	0.145725	0.0266435	0.0935037	0.197946	1.15688	1.09801	1.2189	4.51464e-08					TRUE	9.91642e-60	0.999895	0.9991	Pass
Fenland	SomaScan	HHIP	Q96QV1	ENSG00000164161	Hedgehog-interacting protein	Wald ratio	1	0.139384	0.0254841	0.089435	0.189333	1.14957	1.09356	1.20844	4.51464e-08					TRUE	2.06286e-23	0.999895	0.9991	Pass
ARIC	SomaScan	CYB5D2	Q8WUJ1	ENSG00000167740	Neuferricin	Wald ratio	1	0.0843425	0.0145221	0.0558791	0.112806	1.088	1.05747	1.11941	6.32793e-09					TRUE	7.57473e-48	0.0114539	0.9998	Pass
deCODE	SomaScan	SPATA20	Q8TB22	ENSG00000006282	Spermatogenesis-associated protein 20	Inverse variance weighted	2	0.0506711	0.0159148	0.019478	0.0818642	1.05198	1.01967	1.08531	0.00145309	0.165145	0.480916			TRUE	9.62474e-292	0.834262	0.573	No
ARIC	SomaScan	TBCE	Q15813	ENSG00000285053	Tubulin-specific chaperone E	Inverse variance weighted	2	-0.047251	0.00913709	-0.0651597	-0.0293423	0.953848	0.936918	0.971084	2.32426e-07	0.870723	0			TRUE	3.56474e-127	0.968876	0.9929	Pass
deCODE	SomaScan	TBCE	Q15813	ENSG00000285053	Tubulin-specific chaperone E	Wald ratio	1	-0.178147	0.036216	-0.24913	-0.107163	0.83682	0.779479	0.898379	8.69834e-07					TRUE	1.57135e-27	0.952523	0.9846	Pass
Fenland	SomaScan	TBCE	Q15813	ENSG00000285053	Tubulin-specific chaperone E	Wald ratio	1	-0.11133	0.0236593	-0.157702	-0.0649575	0.894644	0.854104	0.937107	2.53203e-06					TRUE	1.12906e-30	0.969094	0.9815	Pass
Fenland	SomaScan	FGFBP3	Q8TAT2	ENSG00000174721	Fibroblast growth factor-binding protein 3	Wald ratio	1	-0.0356751	0.0103105	-0.0558837	-0.0154666	0.964954	0.945649	0.984652	0.000540013					TRUE	4.21944e-158	0.979331	0.017	No
Fenland	SomaScan	CARD9	Q9H257	ENSG00000187796	Caspase recruitment domain-containing protein 9	Wald ratio	1	-0.0965774	0.0221997	-0.140089	-0.0530659	0.90794	0.869281	0.948317	1.35898e-05					TRUE	1.11451e-32	0.0297563	0.8417	No
deCODE	SomaScan	NRBP1	Q9UHY1	ENSG00000115216	Nuclear receptor-binding protein	Wald ratio	1	-0.407583	0.0776598	-0.559797	-0.25537	0.665256	0.571325	0.77463	1.53494e-07					TRUE	1.08959e-05	0.0117202	1	Pass
Fenland	SomaScan	SV2A	Q7L0J3	ENSG00000159164	Synaptic vesicle glycoprotein 2A	Wald ratio	1	0.0720719	0.0181514	0.0364952	0.107649	1.07473	1.03717	1.11366	7.16903e-05					TRUE	5.13403e-51	0.888152	0.5635	No
ARIC	SomaScan	RSPO3	Q9BXY4	ENSG00000146374	R-spondin-3	Wald ratio	1	0.262488	0.0311432	0.201447	0.323529	1.30016	1.22317	1.382	3.50325e-17					TRUE	7.30722e-10	0.975325	0.9999	Pass
deCODE	SomaScan	SF3B4	Q15427	ENSG00000143368	Splicing factor 3B subunit 4	Wald ratio	1	0.319773	0.0778852	0.167118	0.472428	1.37682	1.18189	1.60388	4.03088e-05					TRUE	2.22257e-07	0.801453	0.0027	No
deCODE	SomaScan	INHBB	P09529	ENSG00000163083	Inhibin beta B chain	Inverse variance weighted	3	0.0488151	0.0107028	0.0278376	0.0697926	1.05003	1.02823	1.07229	5.09185e-06	0.989836	0	-0.000281828	0.96048	TRUE	7.53165e-295	0.997185	0.0007	Pass
ARIC	SomaScan	BOLA1	Q9Y3E2	ENSG00000178096	BolA-like protein 1	Wald ratio	1	-0.0251894	0.00626844	-0.0374755	-0.0129033	0.975125	0.963218	0.98718	5.85821e-05					TRUE	9.28265e-292	0.909901	0.6102	No
Fenland	SomaScan	AOC1	P19801	ENSG00000002726	Amiloride-sensitive amine oxidase [copper-containing]	Wald ratio	1	0.0243696	0.00653249	0.0115659	0.0371733	1.02467	1.01163	1.03787	0.000191086					TRUE	4.85105e-297	0.123628	1	No
ARIC	SomaScan	NCAN	O14594	ENSG00000130287	Neurocan core protein	Wald ratio	1	-0.0849881	0.0151224	-0.114628	-0.0553483	0.918523	0.891698	0.946156	1.90928e-08					TRUE	7.00298e-47	0.0176091	0.9995	Pass
deCODE	SomaScan	NCAN	O14594	ENSG00000130287	Neurocan core protein	Wald ratio	1	-0.115109	0.0204819	-0.155253	-0.0749641	0.891269	0.856199	0.927777	1.90928e-08					TRUE	2.98367e-81	0.0099399	0.9996	Pass
Fenland	SomaScan	NCAN	O14594	ENSG00000130287	Neurocan core protein	Wald ratio	1	-0.133699	0.0237898	-0.180327	-0.0870711	0.874853	0.834997	0.916612	1.90928e-08					TRUE	2.25487e-31	0.0197806	0.9995	Pass
ARIC	SomaScan	LGR4	Q9BXB1	ENSG00000205213	Leucine-rich repeat-containing G-protein coupled receptor 4	Wald ratio	1	0.0872638	0.0217193	0.044694	0.129834	1.09118	1.04571	1.13864	5.87422e-05					TRUE	2.57504e-21	0.82023	0.5492	No
deCODE	SomaScan	GPN1	Q9HCN4	ENSG00000198522	GPN-loop GTPase 1	Wald ratio	1	-0.267725	0.0528609	-0.371332	-0.164117	0.765118	0.689815	0.848642	4.09039e-07					TRUE	2.81641e-12	0.00507586	0.9615	Pass
deCODE	SomaScan	BDH2	Q9BUT1	ENSG00000164039	3-hydroxybutyrate dehydrogenase type 2	Inverse variance weighted	2	-0.081253	0.0251497	-0.130546	-0.0319596	0.92196	0.877616	0.968546	0.00123455	0.156001	0.503123			TRUE	8.83251e-134	0.861276	0.9763	No
deCODE	SomaScan	NUDT5	Q9UKK9	ENSG00000165609	ADP-sugar pyrophosphatase	Wald ratio	1	0.171171	0.0502439	0.0726929	0.269649	1.18669	1.0754	1.3095	0.000657291					TRUE	8.88452e-16	0.117801	0.9976	No
Fenland	SomaScan	NUDT5	Q9UKK9	ENSG00000165609	ADP-sugar pyrophosphatase	Wald ratio	1	0.347406	0.0380856	0.272758	0.422054	1.41539	1.31358	1.52509	7.39526e-20					TRUE	2.9152e-09	0.0403125	0.9986	Pass
ARIC	SomaScan	SNUPN	O95149	ENSG00000169371	Snurportin-1	Wald ratio	1	-0.0654622	0.0118719	-0.0887311	-0.0421932	0.936634	0.915092	0.958685	3.50696e-08					TRUE	7.70942e-76	0.979345	0.9993	Pass
deCODE	SomaScan	SNUPN	O95149	ENSG00000169371	Snurportin-1	Wald ratio	1	-0.108722	0.0303541	-0.168216	-0.0492283	0.896979	0.845171	0.951964	0.000341234					TRUE	6.34196e-39	0.918983	0.9993	No
Fenland	SomaScan	SNUPN	O95149	ENSG00000169371	Snurportin-1	Wald ratio	1	-0.0992401	0.0191775	-0.136828	-0.0616522	0.905525	0.87212	0.94021	2.28138e-07					TRUE	8.3343e-49	0.947244	0.9986	Pass
deCODE	SomaScan	THG1L	Q9NWX6	ENSG00000113272	Probable tRNA(His) guanylyltransferase	Wald ratio	1	-0.0464145	0.0102869	-0.0665769	-0.026252	0.954646	0.935591	0.97409	6.42264e-06					TRUE	1.58035e-277	0.977391	0.9307	Pass
Fenland	SomaScan	THG1L	Q9NWX6	ENSG00000113272	Probable tRNA(His) guanylyltransferase	Wald ratio	1	-0.0464651	0.0101726	-0.0664034	-0.0265269	0.954598	0.935753	0.973822	4.93137e-06					TRUE	9.82371e-160	0.976041	0.9261	Pass
ARIC	SomaScan	PDHX	O00330	ENSG00000110435	Pyruvate dehydrogenase protein X component, mitochondrial	Inverse variance weighted	3	0.0465293	0.0140149	0.0190602	0.0739985	1.04763	1.01924	1.07681	0.00090019	0.152245	0.468726	-0.0110143	0.304322	TRUE	1.1502e-99	0.896884	0.9563	No
deCODE	SomaScan	PDHX	O00330	ENSG00000110435	Pyruvate dehydrogenase protein X component, mitochondrial	Wald ratio	1	0.179164	0.0438272	0.093263	0.265066	1.19622	1.09775	1.30352	4.35163e-05					TRUE	1.57166e-19	0.856706	0.7036	No
ARIC	SomaScan	LRIG1	Q96JA1	ENSG00000144749	Leucine-rich repeats and immunoglobulin-like domains protein 1	Wald ratio	1	0.0236443	0.00528779	0.0132802	0.0340083	1.02393	1.01337	1.03459	7.76767e-06					TRUE	2.23297e-301	0.96282	0.9036	Pass
Fenland	SomaScan	LRIG1	Q96JA1	ENSG00000144749	Leucine-rich repeats and immunoglobulin-like domains protein 1	Wald ratio	1	0.0344283	0.00707609	0.0205592	0.0482975	1.03503	1.02077	1.04948	1.142e-06					TRUE	4.5132e-295	0.966429	0.9031	Pass
ARIC	SomaScan	GCDH	Q92947	ENSG00000105607	Glutaryl-CoA dehydrogenase, mitochondrial	Wald ratio	1	0.125435	0.0219912	0.0823325	0.168538	1.13364	1.08582	1.18357	1.17104e-08					TRUE	2.17831e-21	0.928473	0.9999	Pass
ARIC	SomaScan	TYRO3	Q06418	ENSG00000092445	Tyrosine-protein kinase receptor TYRO3	Wald ratio	1	0.0953423	0.0156014	0.0647636	0.125921	1.10004	1.06691	1.13419	9.89215e-10					TRUE	1.29602e-40	0.793327	1	Pass
deCODE	SomaScan	TYRO3	Q06418	ENSG00000092445	Tyrosine-protein kinase receptor TYRO3	Wald ratio	1	0.223433	0.0365616	0.151772	0.295094	1.25036	1.1639	1.34325	9.89215e-10					TRUE	1.12668e-28	0.804184	1	Pass
Fenland	SomaScan	TYRO3	Q06418	ENSG00000092445	Tyrosine-protein kinase receptor TYRO3	Wald ratio	1	0.175671	0.0287461	0.119329	0.232014	1.19205	1.12674	1.26114	9.89215e-10					TRUE	7.45663e-20	0.793879	1	Pass
ARIC	SomaScan	HP	P00738	ENSG00000257017	Haptoglobin	Inverse variance weighted	3	-0.0265939	0.0063034	-0.0389486	-0.0142393	0.973757	0.9618	0.985862	2.45407e-05	0.663776	0	0.00642683	0.627362	TRUE	7.04652e-286	0.919721	0.697	No
Fenland	SomaScan	CNTN2	Q02246	ENSG00000184144	Contactin-2	Wald ratio	1	-0.0699072	0.0149966	-0.0993006	-0.0405139	0.93248	0.905471	0.960296	3.13852e-06					TRUE	1.51745e-71	0.931942	0.9924	Pass
ARIC	SomaScan	SHBG	P04278	ENSG00000129214	Sex hormone-binding globulin	Wald ratio	1	-0.0475865	0.0139278	-0.074885	-0.020288	0.953528	0.92785	0.979916	0.000633965					TRUE	1.05611e-49	0.958665	0.8407	No
ARIC	SomaScan	GCKR	Q14397	ENSG00000084734	Glucokinase regulatory protein	Wald ratio	1	0.171926	0.0186786	0.135316	0.208536	1.18759	1.1449	1.23187	3.43529e-20					TRUE	2.10568e-27	0.999717	1	Pass
deCODE	SomaScan	GCKR	Q14397	ENSG00000084734	Glucokinase regulatory protein	Wald ratio	1	0.392777	0.0426727	0.309139	0.476416	1.48109	1.36225	1.61029	3.43529e-20					TRUE	7.87805e-17	0.999655	1	Pass
Fenland	SomaScan	GCKR	Q14397	ENSG00000084734	Glucokinase regulatory protein	Wald ratio	1	0.105701	0.0114837	0.0831927	0.128209	1.11149	1.08675	1.13679	3.43529e-20					TRUE	2.82377e-117	0.999718	1	Pass
ARIC	SomaScan	PAM	P19021	ENSG00000145730	Peptidyl-glycine alpha-amidating monooxygenase	Wald ratio	1	-0.0354432	0.00654248	-0.0482665	-0.02262	0.965178	0.95288	0.977634	6.04703e-08					TRUE	6.99571e-248	1	1	Pass
deCODE	SomaScan	PAM	P19021	ENSG00000145730	Peptidyl-glycine alpha-amidating monooxygenase	Wald ratio	1	-0.0658613	0.0126313	-0.0906186	-0.041104	0.936261	0.913366	0.959729	1.84673e-07					TRUE	2.00212e-275	0.94773	0	Pass
Fenland	SomaScan	CTRB2	Q6GPI1	ENSG00000168928	Chymotrypsinogen B2	Inverse variance weighted	3	0.0585658	0.00640637	0.0460093	0.0711222	1.06031	1.04708	1.07371	6.14184e-20	0.318823	0.1252	-0.00464599	0.373628	TRUE	1e-300	0.999818	1	Pass
ARIC	SomaScan	CTRB1	P17538	ENSG00000168925	Chymotrypsinogen B	Wald ratio	1	-0.0292913	0.00750731	-0.0440056	-0.014577	0.971134	0.956949	0.985529	9.55181e-05					TRUE	2.86577e-193	0.650881	0.9857	No
deCODE	SomaScan	ASIP	P42127	ENSG00000101440	Agouti-signaling protein	Inverse variance weighted	2	-0.057514	0.0144328	-0.0858023	-0.0292257	0.944109	0.917776	0.971197	6.74938e-05	0.216481	0.345354			TRUE	6.53368e-299	0.854356	0.8759	No
ARIC	SomaScan	MANBA	O00462	ENSG00000109323	Beta-mannosidase	Inverse variance weighted	2	-0.0257525	0.00557433	-0.0366782	-0.0148268	0.974576	0.963986	0.985283	3.84057e-06	0.520819	0			TRUE	1e-300	0.983271	0.9967	Pass
deCODE	SomaScan	LINGO1	Q96FE5	ENSG00000169783	Leucine-rich repeat and immunoglobulin-like domain-containing nogo receptor-interacting protein 1	Wald ratio	1	0.301047	0.0441366	0.214539	0.387555	1.35127	1.23929	1.47337	9.05347e-12					TRUE	1.76092e-16	0.0292563	1	Pass
ARIC	SomaScan	ATP1B2	P14415	ENSG00000129244	Sodium/potassium-transporting ATPase subunit beta-2	Wald ratio	1	0.0385528	0.00845289	0.0219851	0.0551205	1.03931	1.02223	1.05667	5.09345e-06					TRUE	2.17199e-148	0.981946	0.9314	Pass
ARIC	SomaScan	ERO1LB	Q86YB8	ENSG00000086619	ERO1-like protein beta	Wald ratio	1	0.0458021	0.0112659	0.0237209	0.0678833	1.04687	1.024	1.07024	4.79214e-05					TRUE	9.93903e-84	0.822477	0.6089	No
Fenland	SomaScan	RSPO3	Q9BXY4	ENSG00000146374	R-spondin-3	Wald ratio	1	0.29602	0.0351216	0.227182	0.364859	1.3445	1.25506	1.44031	3.50325e-17					TRUE	4.29729e-12	0.979031	0.9998	Pass
ARIC	SomaScan	TFRC	P02786	ENSG00000072274	Transferrin receptor protein 1	Wald ratio	1	0.168489	0.037715	0.0945676	0.24241	1.18352	1.09918	1.27432	7.91651e-06					TRUE	7.99989e-08	0.916284	0.9336	Pass
Fenland	SomaScan	PGM1	P36871	ENSG00000079739	Phosphoglucomutase-1	Wald ratio	1	-0.11269	0.0224192	-0.156631	-0.0687481	0.893428	0.855019	0.933562	4.99565e-07					TRUE	4.98172e-30	0.99033	0.9833	Pass
ARIC	SomaScan	MANSC4	A6NHS7	ENSG00000205693	MANSC domain-containing protein 4	Wald ratio	1	-0.0438549	0.00598037	-0.0555765	-0.0321334	0.957093	0.94594	0.968377	2.24815e-13					TRUE	2.83803e-297	0.570894	1	Pass
deCODE	SomaScan	MANSC4	A6NHS7	ENSG00000205693	MANSC domain-containing protein 4	Inverse variance weighted	2	-0.0737658	0.0113412	-0.0959945	-0.0515371	0.928889	0.908469	0.949768	7.80781e-11	0.273022	0.167708			TRUE	1e-300	0.0270134	0.9999	Pass
Fenland	SomaScan	MANSC4	A6NHS7	ENSG00000205693	MANSC domain-containing protein 4	Wald ratio	1	-0.0547344	0.00746397	-0.0693638	-0.040105	0.946737	0.932987	0.960689	2.24815e-13					TRUE	8.16963e-291	0.560546	1	Pass
UKB-PPP	Olink	TYRO3	Q06418	ENSG00000092445	Tyrosine-protein kinase receptor TYRO3	Inverse variance weighted	3	0.0417122	0.0112088	0.0197429	0.0636815	1.04259	1.01994	1.06575	0.000198146	0.871222	0	-0.00314423	0.698019	TRUE	1e-300	0.793293	1	No
UKB-PPP	Olink	ICAM2	P13598	ENSG00000108622	Intercellular adhesion molecule 2	Wald ratio	1	0.258996	0.0637819	0.133984	0.384009	1.29563	1.14337	1.46816	4.89358e-05					TRUE	7.66493e-21	0.874079	0.5973	No
UKB-PPP	Olink	GALNT3	Q14435	ENSG00000115339	Polypeptide N-acetylgalactosaminyltransferase 3	Inverse variance weighted	2	-0.0558738	0.0112023	-0.0778303	-0.0339174	0.945658	0.925121	0.966651	6.10936e-07	0.594112	0			TRUE	0	0.913111	0.9109	Pass
UKB-PPP	Olink	NCAN	O14594	ENSG00000130287	Neurocan core protein	Wald ratio	1	-0.105709	0.0229539	-0.150699	-0.0607198	0.899686	0.860106	0.941087	4.11898e-06					TRUE	5.12798e-91	0.00462569	0.9995	Pass
UKB-PPP	Olink	CTSS	P25774	ENSG00000163131	Cathepsin S	Wald ratio	1	-0.215625	0.0584678	-0.330222	-0.101028	0.806037	0.718764	0.903908	0.000226087					TRUE	1.99518e-14	0.942252	0.2543	No
UKB-PPP	Olink	NUDT5	Q9UKK9	ENSG00000165609	ADP-sugar pyrophosphatase	Wald ratio	1	0.413902	0.0620036	0.292375	0.535429	1.51271	1.33961	1.70818	2.46467e-11					TRUE	2.56616e-10	0.00947903	0.9343	Pass
UKB-PPP	Olink	TP53	P04637	ENSG00000141510	Cellular tumor antigen p53	Wald ratio	1	0.275521	0.0633895	0.151277	0.399764	1.31722	1.16332	1.49147	1.38344e-05					TRUE	1.53507e-10	0.924141	0.7856	No
UKB-PPP	Olink	ANGPTL7	O43827	ENSG00000171819	Angiopoietin-related protein 7	Wald ratio	1	0.0487541	0.0118131	0.0256005	0.0719077	1.04996	1.02593	1.07456	3.67309e-05					TRUE	2.01099e-279	0.885053	0.8303	No
UKB-PPP	Olink	EXTL1	Q92935	ENSG00000158008	Exostosin-like 1	Wald ratio	1	-0.0412486	0.0122914	-0.0653397	-0.0171575	0.959591	0.936749	0.982989	0.000791081					TRUE	2.84139e-282	0.892839	0.0107	No
UKB-PPP	Olink	GRP	P07492	ENSG00000134443	Gastrin-releasing peptide	Wald ratio	1	-0.048713	0.0106075	-0.0695038	-0.0279222	0.952454	0.932857	0.972464	4.38387e-06					TRUE	1.46921e-278	0.973672	0.9112	Pass
UKB-PPP	Olink	NOTCH2	Q04721	ENSG00000134250	Neurogenic locus notch homolog protein 2	Wald ratio	1	-0.267833	0.0330545	-0.332619	-0.203046	0.765036	0.717043	0.816241	5.37274e-16					TRUE	9.23721e-37	0.958553	1	Pass
UKB-PPP	Olink	SPRED2	Q7Z698	ENSG00000198369	Sprouty-related, EVH1 domain-containing protein 2	Wald ratio	1	0.240717	0.0503232	0.142084	0.339351	1.27216	1.15267	1.40404	1.72325e-06					TRUE	1.0797e-16	0.0200832	0.8071	Pass
UKB-PPP	Olink	INHBB	P09529	ENSG00000163083	Inhibin beta B chain	Inverse variance weighted	3	0.0438267	0.00992587	0.024372	0.0632814	1.0448	1.02467	1.06533	1.00821e-05	0.406789	0	-0.00707764	0.473323	TRUE	0	0.631523	0.9982	No
UKB-PPP	Olink	ACE	P12821	ENSG00000159640	Angiotensin-converting enzyme	Inverse variance weighted	2	0.0335041	0.0100495	0.0138071	0.0532012	1.03407	1.0139	1.05464	0.000856366	0.551525	0			TRUE	1e-300	0.889053	0.6752	No
UKB-PPP	Olink	BOLA1	Q9Y3E2	ENSG00000178096	BolA-like protein 1	Wald ratio	1	0.143409	0.035517	0.0737956	0.213022	1.1542	1.07659	1.23741	5.39657e-05					TRUE	1.46639e-39	0.918677	0.638	No
UKB-PPP	Olink	SV2A	Q7L0J3	ENSG00000159164	Synaptic vesicle glycoprotein 2A	Wald ratio	1	0.0915939	0.023068	0.0463806	0.136807	1.09592	1.04747	1.14661	7.16903e-05					TRUE	2.5226e-88	0.883555	0.557	No
UKB-PPP	Olink	RALY	Q9UKM9	ENSG00000125970	RNA-binding protein Raly	Wald ratio	1	0.268637	0.0508639	0.168944	0.368331	1.30818	1.18405	1.44532	1.28138e-07					TRUE	1.62775e-16	0.95611	0.9948	Pass
UKB-PPP	Olink	ATRAID	Q6UW56	ENSG00000138085	All-trans retinoic acid-induced differentiation factor	Wald ratio	1	0.0492101	0.0140895	0.0215947	0.0768255	1.05044	1.02183	1.07985	0.000478195					TRUE	2.42356e-241	0.998081	1	No

### Sheet: ST11
Supplementary Table 11: Per-cohort Mendelian randomization estimates for the 29 prioritized proteins
Gene: HGNC symbol of the prioritized protein.
Cohort: Proteomic cohort contributing this estimate.
Platform: Proteomic assay platform used by the cohort.
MR method: Mendelian randomization estimator.
nSNP: Number of SNPs in the instrument.
Beta: Cohort-specific MR effect estimate on the log-odds scale.
SE: Standard error of Beta.
Beta lower 95% CI: Lower 95% confidence-interval bound for Beta.
Beta upper 95% CI: Upper 95% confidence-interval bound for Beta.
OR: Odds ratio per 1-SD increase in normalized protein level (exp(Beta)).
OR lower 95% CI: Lower 95% confidence-interval bound for OR.
OR upper 95% CI: Upper 95% confidence-interval bound for OR.
P value: Two-sided Mendelian randomization P value.
PWCoCo PP.H4 (max): Maximum PWCoCo posterior probability of shared causal variant.
SharePro PP.H4 (max): Maximum SharePro posterior probability of shared causal variant.
Colocalization decision: Pass / fail decision combining PWCoCo and SharePro evidence.
Pass Bonferroni + coloc: TRUE if this cohort-row passes both the Bonferroni threshold and the colocalization criterion.
Gene	Cohort	Platform	MR method	nSNP	Beta	SE	Beta lower 95% CI	Beta upper 95% CI	OR	OR lower 95% CI	OR upper 95% CI	P value	PWCoCo PP.H4 (max)	SharePro PP.H4 (max)	Colocalization decision	Pass Bonferroni + coloc
ATP1B2	ARIC	SomaScan	Wald ratio	1	0.0385528	0.00845289	0.0219851	0.0551205	1.03931	1.02223	1.05667	5.09345e-06	0.981946	0.9314	Pass	Pass
CNTN2	Fenland	SomaScan	Wald ratio	1	-0.0699072	0.0149966	-0.0993006	-0.0405139	0.93248	0.905471	0.960296	3.13852e-06	0.931942	0.9924	Pass	Pass
CTRB2	Fenland	SomaScan	Inverse variance weighted	3	0.0585658	0.00640637	0.0460093	0.0711222	1.06031	1.04708	1.07371	6.14184e-20	0.999818	1	Pass	Pass
CYB5D2	ARIC	SomaScan	Wald ratio	1	0.0843425	0.0145221	0.0558791	0.112806	1.088	1.05747	1.11941	6.32793e-09	0.0114539	0.9998	Pass	Pass
GALNT3	UKB-PPP	Olink	Inverse variance weighted	2	-0.0558738	0.0112023	-0.0778303	-0.0339174	0.945658	0.925121	0.966651	6.10936e-07	0.913111	0.9109	Pass	Pass
GCDH	ARIC	SomaScan	Wald ratio	1	0.125435	0.0219912	0.0823325	0.168538	1.13364	1.08582	1.18357	1.17104e-08	0.928473	0.9999	Pass	Pass
GCKR	ARIC	SomaScan	Wald ratio	1	0.171926	0.0186786	0.135316	0.208536	1.18759	1.1449	1.23187	3.43529e-20	0.999717	1	Pass	Pass
GCKR	Fenland	SomaScan	Wald ratio	1	0.105701	0.0114837	0.0831927	0.128209	1.11149	1.08675	1.13679	3.43529e-20	0.999718	1	Pass	Pass
GCKR	deCODE	SomaScan	Wald ratio	1	0.392777	0.0426727	0.309139	0.476416	1.48109	1.36225	1.61029	3.43529e-20	0.999655	1	Pass	Pass
GPN1	deCODE	SomaScan	Wald ratio	1	-0.267725	0.0528609	-0.371332	-0.164117	0.765118	0.689815	0.848642	4.09039e-07	0.00507586	0.9615	Pass	Pass
GRP	UKB-PPP	Olink	Wald ratio	1	-0.048713	0.0106075	-0.0695038	-0.0279222	0.952454	0.932857	0.972464	4.38387e-06	0.973672	0.9112	Pass	Pass
HHIP	ARIC	SomaScan	Wald ratio	1	0.114407	0.0209174	0.0734084	0.155405	1.12121	1.07617	1.16813	4.51464e-08	0.999895	0.9991	Pass	Pass
HHIP	Fenland	SomaScan	Wald ratio	1	0.139384	0.0254841	0.089435	0.189333	1.14957	1.09356	1.20844	4.51464e-08	0.999895	0.9991	Pass	Pass
HHIP	deCODE	SomaScan	Wald ratio	1	0.145725	0.0266435	0.0935037	0.197946	1.15688	1.09801	1.2189	4.51464e-08	0.999895	0.9991	Pass	Pass
INHBB	UKB-PPP	Olink	Inverse variance weighted	3	0.0438267	0.00992587	0.024372	0.0632814	1.0448	1.02467	1.06533	1.00821e-05	0.631523	0.9982	Pass	No
INHBB	deCODE	SomaScan	Inverse variance weighted	3	0.0488151	0.0107028	0.0278376	0.0697926	1.05003	1.02823	1.07229	5.09185e-06	0.997185	0.0007	Pass	Pass
LINGO1	deCODE	SomaScan	Wald ratio	1	0.301047	0.0441366	0.214539	0.387555	1.35127	1.23929	1.47337	9.05347e-12	0.0292563	1	Pass	Pass
LRIG1	ARIC	SomaScan	Wald ratio	1	0.0236443	0.00528779	0.0132802	0.0340083	1.02393	1.01337	1.03459	7.76767e-06	0.96282	0.9036	Pass	Pass
LRIG1	Fenland	SomaScan	Wald ratio	1	0.0344283	0.00707609	0.0205592	0.0482975	1.03503	1.02077	1.04948	1.142e-06	0.966429	0.9031	Pass	Pass
MANBA	ARIC	SomaScan	Inverse variance weighted	2	-0.0257525	0.00557433	-0.0366782	-0.0148268	0.974576	0.963986	0.985283	3.84057e-06	0.983271	0.9967	Pass	Pass
MANSC4	ARIC	SomaScan	Wald ratio	1	-0.0438549	0.00598037	-0.0555765	-0.0321334	0.957093	0.94594	0.968377	2.24815e-13	0.570894	1	Pass	Pass
MANSC4	Fenland	SomaScan	Wald ratio	1	-0.0547344	0.00746397	-0.0693638	-0.040105	0.946737	0.932987	0.960689	2.24815e-13	0.560546	1	Pass	Pass
MANSC4	deCODE	SomaScan	Inverse variance weighted	2	-0.0737658	0.0113412	-0.0959945	-0.0515371	0.928889	0.908469	0.949768	7.80781e-11	0.0270134	0.9999	Pass	Pass
NCAN	ARIC	SomaScan	Wald ratio	1	-0.0849881	0.0151224	-0.114628	-0.0553483	0.918523	0.891698	0.946156	1.90928e-08	0.0176091	0.9995	Pass	Pass
NCAN	Fenland	SomaScan	Wald ratio	1	-0.133699	0.0237898	-0.180327	-0.0870711	0.874853	0.834997	0.916612	1.90928e-08	0.0197806	0.9995	Pass	Pass
NCAN	UKB-PPP	Olink	Wald ratio	1	-0.105709	0.0229539	-0.150699	-0.0607198	0.899686	0.860106	0.941087	4.11898e-06	0.00462569	0.9995	Pass	Pass
NCAN	deCODE	SomaScan	Wald ratio	1	-0.115109	0.0204819	-0.155253	-0.0749641	0.891269	0.856199	0.927777	1.90928e-08	0.0099399	0.9996	Pass	Pass
NOTCH2	UKB-PPP	Olink	Wald ratio	1	-0.267833	0.0330545	-0.332619	-0.203046	0.765036	0.717043	0.816241	5.37274e-16	0.958553	1	Pass	Pass
NRBP1	deCODE	SomaScan	Wald ratio	1	-0.407583	0.0776598	-0.559797	-0.25537	0.665256	0.571325	0.77463	1.53494e-07	0.0117202	1	Pass	Pass
NUDT5	Fenland	SomaScan	Wald ratio	1	0.347406	0.0380856	0.272758	0.422054	1.41539	1.31358	1.52509	7.39526e-20	0.0403125	0.9986	Pass	Pass
NUDT5	UKB-PPP	Olink	Wald ratio	1	0.413902	0.0620036	0.292375	0.535429	1.51271	1.33961	1.70818	2.46467e-11	0.00947903	0.9343	Pass	Pass
NUDT5	deCODE	SomaScan	Wald ratio	1	0.171171	0.0502439	0.0726929	0.269649	1.18669	1.0754	1.3095	0.000657291	0.117801	0.9976	Pass	No
PAM	ARIC	SomaScan	Wald ratio	1	-0.0354432	0.00654248	-0.0482665	-0.02262	0.965178	0.95288	0.977634	6.04703e-08	1	1	Pass	Pass
PAM	deCODE	SomaScan	Wald ratio	1	-0.0658613	0.0126313	-0.0906186	-0.041104	0.936261	0.913366	0.959729	1.84673e-07	0.94773	0	Pass	Pass
PGM1	Fenland	SomaScan	Wald ratio	1	-0.11269	0.0224192	-0.156631	-0.0687481	0.893428	0.855019	0.933562	4.99565e-07	0.99033	0.9833	Pass	Pass
RALY	UKB-PPP	Olink	Wald ratio	1	0.268637	0.0508639	0.168944	0.368331	1.30818	1.18405	1.44532	1.28138e-07	0.95611	0.9948	Pass	Pass
RSPO3	ARIC	SomaScan	Wald ratio	1	0.262488	0.0311432	0.201447	0.323529	1.30016	1.22317	1.382	3.50325e-17	0.975325	0.9999	Pass	Pass
RSPO3	Fenland	SomaScan	Wald ratio	1	0.29602	0.0351216	0.227182	0.364859	1.3445	1.25506	1.44031	3.50325e-17	0.979031	0.9998	Pass	Pass
SNUPN	ARIC	SomaScan	Wald ratio	1	-0.0654622	0.0118719	-0.0887311	-0.0421932	0.936634	0.915092	0.958685	3.50696e-08	0.979345	0.9993	Pass	Pass
SNUPN	Fenland	SomaScan	Wald ratio	1	-0.0992401	0.0191775	-0.136828	-0.0616522	0.905525	0.87212	0.94021	2.28138e-07	0.947244	0.9986	Pass	Pass
SNUPN	deCODE	SomaScan	Wald ratio	1	-0.108722	0.0303541	-0.168216	-0.0492283	0.896979	0.845171	0.951964	0.000341234	0.918983	0.9993	Pass	No
SPRED2	UKB-PPP	Olink	Wald ratio	1	0.240717	0.0503232	0.142084	0.339351	1.27216	1.15267	1.40404	1.72325e-06	0.0200832	0.8071	Pass	Pass
TBCE	ARIC	SomaScan	Inverse variance weighted	2	-0.047251	0.00913709	-0.0651597	-0.0293423	0.953848	0.936918	0.971084	2.32426e-07	0.968876	0.9929	Pass	Pass
TBCE	Fenland	SomaScan	Wald ratio	1	-0.11133	0.0236593	-0.157702	-0.0649575	0.894644	0.854104	0.937107	2.53203e-06	0.969094	0.9815	Pass	Pass
TBCE	deCODE	SomaScan	Wald ratio	1	-0.178147	0.036216	-0.24913	-0.107163	0.83682	0.779479	0.898379	8.69834e-07	0.952523	0.9846	Pass	Pass
TFRC	ARIC	SomaScan	Wald ratio	1	0.168489	0.037715	0.0945676	0.24241	1.18352	1.09918	1.27432	7.91651e-06	0.916284	0.9336	Pass	Pass
THG1L	Fenland	SomaScan	Wald ratio	1	-0.0464651	0.0101726	-0.0664034	-0.0265269	0.954598	0.935753	0.973822	4.93137e-06	0.976041	0.9261	Pass	Pass
THG1L	deCODE	SomaScan	Wald ratio	1	-0.0464145	0.0102869	-0.0665769	-0.026252	0.954646	0.935591	0.97409	6.42264e-06	0.977391	0.9307	Pass	Pass
TYRO3	ARIC	SomaScan	Wald ratio	1	0.0953423	0.0156014	0.0647636	0.125921	1.10004	1.06691	1.13419	9.89215e-10	0.793327	1	Pass	Pass
TYRO3	Fenland	SomaScan	Wald ratio	1	0.175671	0.0287461	0.119329	0.232014	1.19205	1.12674	1.26114	9.89215e-10	0.793879	1	Pass	Pass
TYRO3	UKB-PPP	Olink	Inverse variance weighted	3	0.0417122	0.0112088	0.0197429	0.0636815	1.04259	1.01994	1.06575	0.000198146	0.793293	1	Pass	No
TYRO3	deCODE	SomaScan	Wald ratio	1	0.223433	0.0365616	0.151772	0.295094	1.25036	1.1639	1.34325	9.89215e-10	0.804184	1	Pass	Pass

### Sheet: ST12
Supplementary Table 12: Mechanistic classification and functional annotation of the 29 prioritized proteins
Gene: HGNC symbol of the prioritized protein.
Mechanistic module: Biological module assigned.
Annotation: Per-protein literature-supported rationale for the module assignment.
Gene	Mechanistic module	Annotation	References
GCKR	Hepatic / intermediary metabolism	Glucokinase regulatory protein; primarily hepatic regulator of glucokinase activity and glucose/lipid metabolism. The P446L/rs1260326 variant is associated with fasting glucose, triglycerides, and T2D-related metabolic traits.	https://doi.org/10.2337/db13-0227
CTRB2	Pancreatic islet / β-cell biology	Chymotrypsinogen B2; exocrine pancreatic serine protease at the CTRB1/2 locus. Variants near CTRB1/2, including rs7202877, have been linked to T2D susceptibility, incretin biology, and pancreatic function.	https://doi.org/10.3389/fendo.2023.1247611
NUDT5	Other / unclassified	Nudix hydrolase 5; nucleotide metabolism.	https://doi.org/10.1126/science.aad9335
RSPO3	Adipose / Wnt signalling	R-spondin 3. Secreted activator of Wnt/β-catenin signalling in adipose tissue; rs9491696 is a known adipose-distribution / waist-hip-ratio locus.	https://doi.org/10.1038/s41467-020-16592-z
NOTCH2	Pancreatic islet / β-cell biology	Notch homolog 2. Regulator of pancreatic β-cell development and function; the NOTCH2 locus has been associated with T2D in prior GWAS.	https://doi.org/10.1038/ng.120
MANSC4	Other / unclassified	MANSC domain containing 4; uncharacterised cell-surface protein.	https://doi.org/10.1016/j.xcrm.2023.101174
LINGO1	Other / unclassified	LRR and immunoglobulin-domain Nogo-receptor protein 1; nervous-system signalling.	https://doi.org/10.1038/nn1460
TYRO3	Cell-surface signalling / receptor biology	TAM-family receptor tyrosine kinase. Immune and metabolic signalling, with an emerging role in insulin sensitivity.	https://doi.org/10.1146/annurev-immunol-032414-112103
CYB5D2	Other / unclassified	Cytochrome b5 domain-containing 2; redox metabolism.	https://doi.org/10.1371/journal.pone.0086435
GCDH	Hepatic / intermediary metabolism	Glutaryl-CoA dehydrogenase. Mitochondrial amino-acid catabolism; expressed in liver and pancreas; loss-of-function causes glutaric aciduria type I.	https://doi.org/10.1007/s10545-011-9289-5
NCAN	Cell-surface signalling / receptor biology	Extracellular-matrix chondroitin-sulfate proteoglycan; located at a cardiometabolic locus strongly implicated in lipid traits, with genetic evidence relevant to metabolic disease.	https://doi.org/10.1038/ng.76
SNUPN	Inflammation / immune / stress	Snurportin 1. Spliceosomal U-snRNP transport factor; immune and cellular-stress relevance; broad multi-tissue expression.	https://doi.org/10.1038/s41467-024-45933-5
HHIP	Pancreatic islet / β-cell biology	Hedgehog interacting protein. Hedgehog-pathway antagonist active in islet biology and pancreatic morphogenesis; the HHIP locus is implicated in T2D risk and BMI.	https://doi.org/10.1038/s41598-019-47633-3
PAM	Other / unclassified	Peptidyl-glycine α-amidating mono-oxygenase; neuroendocrine peptide processing.	https://doi.org/10.1038/s41588-018-0173-1
RALY	Inflammation / immune / stress	RNA-binding protein RALY. Heterogeneous nuclear ribonucleoprotein; metabolic-stress response and lipid metabolism (RALY-EIF2S2-ASIP region implicated in lipid traits).	https://doi.org/10.1038/ng.2797
NRBP1	Pancreatic islet / β-cell biology	Nuclear receptor binding protein 1; poorly characterized scaffold/pseudokinase-like protein. Direct diabetes biology remains limited; retained as a genetically prioritized candidate.	https://doi.org/10.3389/fendo.2024.1366290
TBCE	Other / unclassified	Tubulin folding cofactor E; cytoskeletal stability.	https://doi.org/10.7554/eLife.08811
GPN1	Other / unclassified	GPN-loop GTPase 1; nuclear transport of RNA polymerase II.	https://doi.org/10.1128/MCB.05442-11
PGM1	Hepatic / intermediary metabolism	Phosphoglucomutase 1; interconverts glucose-1-phosphate and glucose-6-phosphate, linking glycogen metabolism and glucose homeostasis	https://doi.org/10.1056/NEJMoa1206605
GALNT3	Adipose / Wnt signalling	Polypeptide N-acetylgalactosaminyltransferase 3; O-glycosylates FGF23 and regulates intact FGF23 secretion and phosphate homeostasis.	https://doi.org/10.1210/en.2008-0877
LRIG1	Adipose / Wnt signalling	Negative regulator/modulator of growth-factor signalling; implicated in BMP signalling, adipogenesis, lipid metabolism, BMI, and T2D risk.	https://doi.org/10.1038/s42003-020-01613-w
SPRED2	Other / unclassified	Sprouty-related EVH1 domain 2; negative regulator of Ras/MAPK signalling.	https://doi.org/10.1101/gad.341222.120
CNTN2	Other / unclassified	Contactin 2; neural cell-adhesion molecule.	https://doi.org/10.1073/pnas.0901496106
MANBA	Other / unclassified	β-mannosidase; lysosomal glycoside catabolism.	https://doi.org/10.1016/j.xcrm.2023.101174
GRP	Other / unclassified	Gastrin-releasing peptide; enteroendocrine signalling.	https://doi.org/10.1210/en.2002-220371
THG1L	Other / unclassified	tRNA-histidine guanylyltransferase 1-like; tRNA metabolism.	https://doi.org/10.1681/ASN.2010111154
INHBB	Other / unclassified	Inhibin βB subunit; activin/inhibin signalling.	https://doi.org/10.1038/s41467-025-58836-w
ATP1B2	Other / unclassified	Na+/K+-ATPase β2 subunit; ion transport in cardiac and metabolic tissues.	https://doi.org/10.2337/db21-1046
TFRC	Other / unclassified	Transferrin receptor 1; iron uptake; β-cell iron homeostasis.	https://doi.org/10.1182/blood.2022017811

### Sheet: ST13
Supplementary Table 13: STRING v12 medium-confidence interactions among the 29 prioritized proteins
gene_from: gene_from — STRING v12 edge attribute.
gene_to: gene_to — STRING v12 edge attribute.
combined_score: combined_score — STRING v12 edge attribute.
from: from — STRING v12 edge attribute.
to: to — STRING v12 edge attribute.
gene_from	gene_to	combined_score	from	to
NCAN	TYRO3	593	9606.ENSP00000252575	9606.ENSP00000263798
NCAN	GCKR	541	9606.ENSP00000252575	9606.ENSP00000264717
NCAN	CNTN2	774	9606.ENSP00000252575	9606.ENSP00000330633
GPN1	NRBP1	436	9606.ENSP00000264718	9606.ENSP00000369192

### Sheet: ST14
Supplementary Table 14: Pathway over-representation results for the 29 prioritized proteins (g:Profiler, g:SCS-adjusted P < 0.05)
Source: g:Profiler data source for the term (GO:BP, GO:MF, GO:CC, KEGG, REAC, …).
Term ID: Identifier of the enriched term in its source database.
Description: Human-readable name of the enriched term.
Adjusted P value (g:SCS): g:Profiler g:SCS multiple-testing–adjusted over-representation P value (threshold < 0.05).
Gene ratio: Query genes annotated to the term over the query size for that source (intersection / query size).
Term size: Total number of genes annotated to the term in the source database.
Gene members: Comma-separated query proteins annotated to the term.
Source	Term ID	Description	Adjusted P value (g:SCS)	Gene ratio	Term size	Gene members
GO:MF	GO:0030246	carbohydrate binding	0.013	5/27	285	CNTN2,GALNT3,GCKR,NCAN,PAM
GO:CC	GO:0005576	extracellular region	0.029	14/27	4249	CTRB2,CYB5D2,GALNT3,HHIP,INHBB,LINGO1,LRIG1,NCAN,NOTCH2,NUDT5,PAM,PGM1,RSPO3,TFRC
REAC	REAC:R-HSA-3781865	Diseases of glycosylation	0.035	4/20	140	GALNT3,NCAN,NOTCH2,PGM1

### Sheet: ST15
Supplementary Table 15: Per-tissue cis-eQTL colocalization PP.H4 for the 29 prioritized proteins across nine eQTL sources
Gene: HGNC symbol of the prioritized protein.
GTEx Pancreas: Maximum cis-eQTL ↔ cis-pQTL colocalization posterior probability (PP.H4) in GTEx Pancreas; blank where the gene was not tested in the eQTL source.
GTEx Liver: Maximum cis-eQTL ↔ cis-pQTL colocalization posterior probability (PP.H4) in GTEx Liver; blank where the gene was not tested in the eQTL source.
GTEx Skeletal Muscle: Maximum cis-eQTL ↔ cis-pQTL colocalization posterior probability (PP.H4) in GTEx Skeletal Muscle; blank where the gene was not tested in the eQTL source.
GTEx Subcutaneous Adipose: Maximum cis-eQTL ↔ cis-pQTL colocalization posterior probability (PP.H4) in GTEx Subcutaneous Adipose; blank where the gene was not tested in the eQTL source.
GTEx Visceral Adipose: Maximum cis-eQTL ↔ cis-pQTL colocalization posterior probability (PP.H4) in GTEx Visceral Adipose; blank where the gene was not tested in the eQTL source.
GTEx Whole Blood: Maximum cis-eQTL ↔ cis-pQTL colocalization posterior probability (PP.H4) in GTEx Whole Blood; blank where the gene was not tested in the eQTL source.
InsPIRE Pancreatic Islets: Maximum cis-eQTL ↔ cis-pQTL colocalization posterior probability (PP.H4) in InsPIRE Pancreatic Islets; blank where the gene was not tested in the eQTL source.
METSIM Subcutaneous Adipose: Maximum cis-eQTL ↔ cis-pQTL colocalization posterior probability (PP.H4) in METSIM Subcutaneous Adipose; blank where the gene was not tested in the eQTL source.
eQTLGen Whole Blood: Maximum cis-eQTL ↔ cis-pQTL colocalization posterior probability (PP.H4) in eQTLGen Whole Blood; blank where the gene was not tested in the eQTL source.
Gene	GTEx Pancreas	GTEx Liver	GTEx Skeletal Muscle	GTEx Subcutaneous Adipose	GTEx Visceral Adipose	GTEx Whole Blood	InsPIRE Pancreatic Islets	METSIM Subcutaneous Adipose	eQTLGen Whole Blood
GCKR
CTRB2	0.999						0.929
NUDT5			0.937	0.511		0.382		0.968	0.56
RSPO3				0.983				0.998
NOTCH2	0.933	0.915				0.414			0.963
MANSC4							0.69
LINGO1								0.539
TYRO3								0.255
CYB5D2		0.133	0.293	0.092	0.099	0.055	0.801	0.945	0.539
GCDH	0.987	0.992	0.042	0.06	0.219	0.056	0.319	0.87	0.977
NCAN
SNUPN	0.866		0.868	0.923	0.966	0.956	0.92	0.479	0.994
HHIP
PAM			0.105			0.962		0.765	0.778
RALY									0.017
NRBP1				0.04	0.045	0.046		0.042	0.01
TBCE
GPN1		0.292	0.953				0.411		0.043
PGM1		0.796	0.041	0.054	0.032	0.05		0.052	0.183
GALNT3		0.871	0.741	0.978	0.599		0.199	0.959	0.991
LRIG1			0.004				0.117	0.957	0.672
SPRED2									0.079
CNTN2				0.111	0.069			0.041
MANBA					0.26		0.985	0.999	0.871
GRP
THG1L	0.293		0.038						0.455
INHBB			0.114	0.126	0.034			0.09	0
ATP1B2			0.95	0.955		0.941	0.943	0.93	0.844
TFRC									0.664

### Sheet: ST16
Supplementary Table 16: Open Targets compound-trial lookup for the 52 MR- and colocalization-passing proteins implicated in BMI-subtracted T2D.
Note: 11 targets returned compound entries, of which 5 are prioritized
Gene: HGNC symbol of the protein target.
Ensembl gene ID: Ensembl gene ID (unversioned) for the target.
Prioritized (Bonferroni-pass): TRUE if the protein passed the study-wide Bonferroni threshold and the cis-pQTL colocalization criterion (i.e. one of the 29 prioritized proteins).
Finan druggability tier: Finan et al. 2017 druggable-genome tier (Tier 1, 2, 3A, 3B) or 'Unclassified' if absent from the Finan table.
Drug (preferred name): Open Targets preferred name of the compound or biologic.
ChEMBL ID: ChEMBL identifier for the compound (drugId).
Drug modality: Drug modality as reported by Open Targets (small molecule, antibody, protein, …).
Mechanism of action: Pharmacological mechanism of action as reported by Open Targets.
Trial phase (max): Highest reached clinical-trial phase for this drug-disease combination.
Trial status: Most recent reported trial status for this drug-disease combination.
Indication: Indication (disease) for which the drug was tested.
EFO ID: Experimental Factor Ontology identifier for the indication.
Gene	Ensembl gene ID	Prioritized (Bonferroni-pass)	Finan druggability tier	Drug (preferred name)	ChEMBL ID	Drug modality	Mechanism of action	Trial phase (max)	Trial status	Indication	EFO ID
ATP1B2	ENSG00000129244	TRUE	Tier 3B	ISTAROXIME	CHEMBL2093999	Small molecule	Sodium/potassium-transporting ATPase inhibitor	2	Withdrawn	heart failure	EFO_0003144
ATP1B2	ENSG00000129244	TRUE	Tier 3B	ISTAROXIME	CHEMBL2093999	Small molecule	Sodium/potassium-transporting ATPase inhibitor	2	Recruiting	Shock	HP_0031273
ATP1B2	ENSG00000129244	TRUE	Tier 3B	ISTAROXIME	CHEMBL2093999	Small molecule	Sodium/potassium-transporting ATPase inhibitor	2	Completed	heart failure	EFO_0003144
ATP1B2	ENSG00000129244	TRUE	Tier 3B	ISTAROXIME	CHEMBL2093999	Small molecule	Sodium/potassium-transporting ATPase inhibitor	1	Withdrawn	heart failure	EFO_0003144
ATP1B2	ENSG00000129244	TRUE	Tier 3B	ISTAROXIME	CHEMBL2093999	Small molecule	Sodium/potassium-transporting ATPase inhibitor	0.5	Completed	congestive heart failure	EFO_0000373
LINGO1	ENSG00000169783	TRUE	Tier 1	OPICINUMAB	CHEMBL3544922	Antibody	Leucine-rich repeat and immunoglobulin-like domain-containing nogo receptor-interacting protein 1 inhibitor	2	Completed	multiple sclerosis	MONDO_0005301
LINGO1	ENSG00000169783	TRUE	Tier 1	OPICINUMAB	CHEMBL3544922	Antibody	Leucine-rich repeat and immunoglobulin-like domain-containing nogo receptor-interacting protein 1 inhibitor	2	Completed	optic neuritis	EFO_0007405
LINGO1	ENSG00000169783	TRUE	Tier 1	OPICINUMAB	CHEMBL3544922	Antibody	Leucine-rich repeat and immunoglobulin-like domain-containing nogo receptor-interacting protein 1 inhibitor	2	Terminated	multiple sclerosis	MONDO_0005301
LINGO1	ENSG00000169783	TRUE	Tier 1	OPICINUMAB	CHEMBL3544922	Antibody	Leucine-rich repeat and immunoglobulin-like domain-containing nogo receptor-interacting protein 1 inhibitor	1	Completed	relapsing-remitting multiple sclerosis	EFO_0003929
LINGO1	ENSG00000169783	TRUE	Tier 1	OPICINUMAB	CHEMBL3544922	Antibody	Leucine-rich repeat and immunoglobulin-like domain-containing nogo receptor-interacting protein 1 inhibitor	1	Completed	multiple sclerosis	MONDO_0005301
NOTCH2	ENSG00000134250	TRUE	Tier 3A	TAREXTUMAB	CHEMBL3301588	Antibody	Neurogenic locus notch homolog protein 2 inhibitor	1	Completed	neoplasm	EFO_0000616
NOTCH2	ENSG00000134250	TRUE	Tier 3A	TAREXTUMAB	CHEMBL3301588	Antibody	Neurogenic locus notch homolog protein 2 inhibitor	1	Completed	pancreatic carcinoma	EFO_0002618
NOTCH2	ENSG00000134250	TRUE	Tier 3A	TAREXTUMAB	CHEMBL3301588	Antibody	Neurogenic locus notch homolog protein 2 inhibitor	1	Terminated	small cell lung carcinoma	EFO_0000702
RSPO3	ENSG00000146374	TRUE	Tier 3A	ROSMANTUZUMAB	CHEMBL3990031	Antibody	RSPO3-LGR4 inhibitor	1	Completed	neoplasm	EFO_0000616
TFRC	ENSG00000072274	TRUE	Tier 1	PABINAFUSP ALFA	CHEMBL4594565	Protein	Transferrin receptor binding agent	3	Recruiting	mucopolysaccharidosis type 2	MONDO_0010674
TFRC	ENSG00000072274	TRUE	Tier 1	PABINAFUSP ALFA	CHEMBL4594565	Protein	Transferrin receptor binding agent	3	Enrolling by invitation	mucopolysaccharidosis type 2	MONDO_0010674
TFRC	ENSG00000072274	TRUE	Tier 1	PABINAFUSP ALFA	CHEMBL4594565	Protein	Transferrin receptor binding agent	2	Active, not recruiting	mucopolysaccharidosis type 2	MONDO_0010674
TFRC	ENSG00000072274	TRUE	Tier 1	PABINAFUSP ALFA	CHEMBL4594565	Protein	Transferrin receptor binding agent	2	Completed	mucopolysaccharidosis type 2	MONDO_0010674
TFRC	ENSG00000072274	TRUE	Tier 1	A27.15	CHEMBL2109494	Antibody	Transferrin receptor protein 1 antagonist	1	Completed	leukemia	EFO_0000565
TFRC	ENSG00000072274	TRUE	Tier 1	A27.15	CHEMBL2109494	Antibody	Transferrin receptor protein 1 antagonist	1	Completed	myelodysplastic syndrome	EFO_0000198
TFRC	ENSG00000072274	TRUE	Tier 1	E2.3	CHEMBL2109495	Antibody	Transferrin receptor inhibitor	1	Completed	myelodysplastic syndrome	EFO_0000198
TFRC	ENSG00000072274	TRUE	Tier 1	E2.3	CHEMBL2109495	Antibody	Transferrin receptor inhibitor	1	Completed	chronic myeloproliferative disorder	EFO_0002428
TFRC	ENSG00000072274	TRUE	Tier 1	A27.15	CHEMBL2109494	Antibody	Transferrin receptor protein 1 antagonist	1	Completed	chronic myeloproliferative disorder	EFO_0002428
TFRC	ENSG00000072274	TRUE	Tier 1	A27.15	CHEMBL2109494	Antibody	Transferrin receptor protein 1 antagonist	1	Completed	multiple myeloma	EFO_0001378
TFRC	ENSG00000072274	TRUE	Tier 1	PABINAFUSP ALFA	CHEMBL4594565	Protein	Transferrin receptor binding agent	1	Completed	mucopolysaccharidosis type 2	MONDO_0010674
TFRC	ENSG00000072274	TRUE	Tier 1	E2.3	CHEMBL2109495	Antibody	Transferrin receptor inhibitor	1	Completed	multiple myeloma	EFO_0001378
TFRC	ENSG00000072274	TRUE	Tier 1	E2.3	CHEMBL2109495	Antibody	Transferrin receptor inhibitor	1	Completed	leukemia	EFO_0000565
ACE	ENSG00000159640	FALSE	Tier 1	CAPTOPRIL	CHEMBL1560	Small molecule	Angiotensin-converting enzyme inhibitor	4		myocardial infarction	EFO_0000612
ACE	ENSG00000159640	FALSE	Tier 1	RAMIPRIL	CHEMBL1168	Small molecule	Angiotensin-converting enzyme inhibitor	4	Not yet recruiting	IGA glomerulonephritis	EFO_0004194
ACE	ENSG00000159640	FALSE	Tier 1	LISINOPRIL	CHEMBL419213	Small molecule	Angiotensin-converting enzyme inhibitor	4		diabetes mellitus	EFO_0000400
ACE	ENSG00000159640	FALSE	Tier 1	ENALAPRIL MALEATE	CHEMBL1200659	Small molecule	Angiotensin-converting enzyme inhibitor	4		hypertension	EFO_0000537
ACE	ENSG00000159640	FALSE	Tier 1	LISINOPRIL	CHEMBL1237	Small molecule	Angiotensin-converting enzyme inhibitor	4		congestive heart failure	EFO_0000373
ACE	ENSG00000159640	FALSE	Tier 1	PERINDOPRIL	CHEMBL1581	Small molecule	Angiotensin-converting enzyme inhibitor	4		cardiovascular disease	EFO_0000319
ACE	ENSG00000159640	FALSE	Tier 1	RAMIPRIL	CHEMBL1168	Small molecule	Angiotensin-converting enzyme inhibitor	4	Terminated	metabolic syndrome	EFO_0000195
ACE	ENSG00000159640	FALSE	Tier 1	CAPTOPRIL	CHEMBL1560	Small molecule	Angiotensin-converting enzyme inhibitor	4	Unknown status	hypertension	EFO_0000537
ACE	ENSG00000159640	FALSE	Tier 1	RAMIPRIL	CHEMBL1168	Small molecule	Angiotensin-converting enzyme inhibitor	4	Completed	diabetic nephropathy	EFO_0000401
ACE	ENSG00000159640	FALSE	Tier 1	SPIRAPRIL	CHEMBL431	Small molecule	Angiotensin-converting enzyme inhibitor	4		cardiovascular disease	EFO_0000319
ACE	ENSG00000159640	FALSE	Tier 1	FOSINOPRIL	CHEMBL3039598	Small molecule	Angiotensin-converting enzyme inhibitor	4		cardiovascular disease	EFO_0000319
ACE	ENSG00000159640	FALSE	Tier 1	BENAZEPRIL HYDROCHLORIDE	CHEMBL1694	Small molecule	Angiotensin-converting enzyme inhibitor	4		diabetes mellitus	EFO_0000400
ACE	ENSG00000159640	FALSE	Tier 1	LISINOPRIL	CHEMBL1237	Small molecule	Angiotensin-converting enzyme inhibitor	4		myocardial infarction	EFO_0000612
ACE	ENSG00000159640	FALSE	Tier 1	RAMIPRIL	CHEMBL1168	Small molecule	Angiotensin-converting enzyme inhibitor	4	Recruiting	peripheral arterial disease	EFO_0004265
ACE	ENSG00000159640	FALSE	Tier 1	PERINDOPRIL ARGININE	CHEMBL3544986	Small molecule	Angiotensin-converting enzyme inhibitor	4		myocardial infarction	EFO_0000612
ACE	ENSG00000159640	FALSE	Tier 1	LISINOPRIL	CHEMBL1237	Small molecule	Angiotensin-converting enzyme inhibitor	4		cardiovascular disease	EFO_0000319
ACE	ENSG00000159640	FALSE	Tier 1	RAMIPRIL	CHEMBL1168	Small molecule	Angiotensin-converting enzyme inhibitor	4	Unknown status	essential hypertension	MONDO_0001134
ACE	ENSG00000159640	FALSE	Tier 1	CAPTOPRIL	CHEMBL1560	Small molecule	Angiotensin-converting enzyme inhibitor	4		kidney failure	EFO_1002048
ACE	ENSG00000159640	FALSE	Tier 1	ENALAPRIL	CHEMBL578	Small molecule	Angiotensin-converting enzyme inhibitor	4	Completed	preeclampsia	EFO_0000668
ACE	ENSG00000159640	FALSE	Tier 1	BENAZEPRIL	CHEMBL838	Small molecule	Angiotensin-converting enzyme inhibitor	4	Completed	dilated cardiomyopathy	EFO_0000407
ACE	ENSG00000159640	FALSE	Tier 1	ENALAPRILAT	CHEMBL577	Small molecule	Angiotensin-converting enzyme inhibitor	4	Completed	type 2 diabetes mellitus	MONDO_0005148
ACE	ENSG00000159640	FALSE	Tier 1	LISINOPRIL	CHEMBL1237	Small molecule	Angiotensin-converting enzyme inhibitor	4	Recruiting	hypertension	EFO_0000537
ACE	ENSG00000159640	FALSE	Tier 1	PERINDOPRIL ARGININE	CHEMBL3544986	Small molecule	Angiotensin-converting enzyme inhibitor	4		hypertension	EFO_0000537
ACE	ENSG00000159640	FALSE	Tier 1	ENALAPRIL MALEATE	CHEMBL1200659	Small molecule	Angiotensin-converting enzyme inhibitor	4	Completed	essential hypertension	MONDO_0001134
ACE	ENSG00000159640	FALSE	Tier 1	LISINOPRIL	CHEMBL1237	Small molecule	Angiotensin-converting enzyme inhibitor	4	Recruiting	coronary artery disease	EFO_0001645
ACE	ENSG00000159640	FALSE	Tier 1	IMIDAPRIL	CHEMBL317094	Small molecule	Angiotensin-converting enzyme inhibitor	4		cardiovascular disease	EFO_0000319
ACE	ENSG00000159640	FALSE	Tier 1	PERINDOPRIL	CHEMBL1581	Small molecule	Angiotensin-converting enzyme inhibitor	4	Unknown status	hypertension	EFO_0000537
ACE	ENSG00000159640	FALSE	Tier 1	BENAZEPRIL	CHEMBL838	Small molecule	Angiotensin-converting enzyme inhibitor	4	Completed	hypertension	EFO_0000537
ACE	ENSG00000159640	FALSE	Tier 1	ENALAPRILAT	CHEMBL3989406	Small molecule	Angiotensin-converting enzyme inhibitor	4	Completed	type 2 diabetes mellitus	MONDO_0005148
ACE	ENSG00000159640	FALSE	Tier 1	QUINAPRIL	CHEMBL1592	Small molecule	Angiotensin-converting enzyme inhibitor	4		diabetes mellitus	EFO_0000400
ACE	ENSG00000159640	FALSE	Tier 1	LISINOPRIL	CHEMBL1237	Small molecule	Angiotensin-converting enzyme inhibitor	4	Completed	diabetic nephropathy	EFO_0000401
ACE	ENSG00000159640	FALSE	Tier 1	PERINDOPRIL	CHEMBL1581	Small molecule	Angiotensin-converting enzyme inhibitor	4	Unknown status	chronic kidney disease	EFO_0003884
ACE	ENSG00000159640	FALSE	Tier 1	ENALAPRIL	CHEMBL578	Small molecule	Angiotensin-converting enzyme inhibitor	4	Completed	IGA glomerulonephritis	EFO_0004194
ACE	ENSG00000159640	FALSE	Tier 1	RAMIPRIL	CHEMBL1168	Small molecule	Angiotensin-converting enzyme inhibitor	4	Completed	albuminuria	EFO_0004285
ACE	ENSG00000159640	FALSE	Tier 1	LISINOPRIL	CHEMBL419213	Small molecule	Angiotensin-converting enzyme inhibitor	4		hypertension	EFO_0000537
ACE	ENSG00000159640	FALSE	Tier 1	QUINAPRIL HYDROCHLORIDE	CHEMBL1201011	Small molecule	Angiotensin-converting enzyme inhibitor	4		stroke	EFO_0000712
ACE	ENSG00000159640	FALSE	Tier 1	BENAZEPRIL	CHEMBL838	Small molecule	Angiotensin-converting enzyme inhibitor	4		stroke	EFO_0000712
ACE	ENSG00000159640	FALSE	Tier 1	BENAZEPRIL HYDROCHLORIDE	CHEMBL1694	Small molecule	Angiotensin-converting enzyme inhibitor	4		kidney failure	EFO_1002048
ACE	ENSG00000159640	FALSE	Tier 1	TRANDOLAPRIL	CHEMBL1519	Small molecule	Angiotensin-converting enzyme inhibitor	4		cardiovascular disease	EFO_0000319
ACE	ENSG00000159640	FALSE	Tier 1	FOSINOPRIL SODIUM	CHEMBL3039596	Small molecule	Angiotensin-converting enzyme inhibitor	4		heart failure	EFO_0003144
ACE	ENSG00000159640	FALSE	Tier 1	CAPTOPRIL	CHEMBL1560	Small molecule	Angiotensin-converting enzyme inhibitor	4		hypertension	EFO_0000537
ACE	ENSG00000159640	FALSE	Tier 1	QUINAPRIL	CHEMBL1592	Small molecule	Angiotensin-converting enzyme inhibitor	4	Terminated	hypertension	EFO_0000537
ACE	ENSG00000159640	FALSE	Tier 1	QUINAPRIL HYDROCHLORIDE	CHEMBL1201011	Small molecule	Angiotensin-converting enzyme inhibitor	4		kidney failure	EFO_1002048
ACE	ENSG00000159640	FALSE	Tier 1	ENALAPRIL	CHEMBL578	Small molecule	Angiotensin-converting enzyme inhibitor	4	Withdrawn	heart failure	EFO_0003144
ACE	ENSG00000159640	FALSE	Tier 1	QUINAPRIL	CHEMBL1592	Small molecule	Angiotensin-converting enzyme inhibitor	4	Completed	Myocardial Ischemia	EFO_1001375
ACE	ENSG00000159640	FALSE	Tier 1	ENALAPRIL	CHEMBL578	Small molecule	Angiotensin-converting enzyme inhibitor	4		hypertension	EFO_0000537
ACE	ENSG00000159640	FALSE	Tier 1	PERINDOPRIL	CHEMBL1581	Small molecule	Angiotensin-converting enzyme inhibitor	4	Withdrawn	hypertension	EFO_0000537
ACE	ENSG00000159640	FALSE	Tier 1	QUINAPRIL	CHEMBL1592	Small molecule	Angiotensin-converting enzyme inhibitor	4	Completed	diabetic autonomic neuropathy	MONDO_0001299
ACE	ENSG00000159640	FALSE	Tier 1	TRANDOLAPRIL	CHEMBL1519	Small molecule	Angiotensin-converting enzyme inhibitor	4	Completed	hypertension	EFO_0000537
ACE	ENSG00000159640	FALSE	Tier 1	CAPTOPRIL	CHEMBL1560	Small molecule	Angiotensin-converting enzyme inhibitor	4		cardiovascular disease	EFO_0000319
ACE	ENSG00000159640	FALSE	Tier 1	PERINDOPRIL ARGININE	CHEMBL3544986	Small molecule	Angiotensin-converting enzyme inhibitor	4	Completed	type 2 diabetes mellitus	MONDO_0005148
ACE	ENSG00000159640	FALSE	Tier 1	BENAZEPRIL HYDROCHLORIDE	CHEMBL1694	Small molecule	Angiotensin-converting enzyme inhibitor	4		hypertension	EFO_0000537
ACE	ENSG00000159640	FALSE	Tier 1	ENALAPRIL	CHEMBL578	Small molecule	Angiotensin-converting enzyme inhibitor	4	Unknown status	atherosclerosis	EFO_0003914
ACE	ENSG00000159640	FALSE	Tier 1	RAMIPRIL	CHEMBL1168	Small molecule	Angiotensin-converting enzyme inhibitor	4	Unknown status	hypertensive heart disease	MONDO_0001302
ACE	ENSG00000159640	FALSE	Tier 1	ENALAPRIL	CHEMBL578	Small molecule	Angiotensin-converting enzyme inhibitor	4	Completed	diabetic nephropathy	EFO_0000401
ACE	ENSG00000159640	FALSE	Tier 1	RAMIPRIL	CHEMBL1168	Small molecule	Angiotensin-converting enzyme inhibitor	4		congestive heart failure	EFO_0000373
ACE	ENSG00000159640	FALSE	Tier 1	QUINAPRIL	CHEMBL1592	Small molecule	Angiotensin-converting enzyme inhibitor	4		cardiovascular disease	EFO_0000319
ACE	ENSG00000159640	FALSE	Tier 1	QUINAPRIL HYDROCHLORIDE	CHEMBL1201011	Small molecule	Angiotensin-converting enzyme inhibitor	4		diabetes mellitus	EFO_0000400
ACE	ENSG00000159640	FALSE	Tier 1	ENALAPRIL MALEATE	CHEMBL1200659	Small molecule	Angiotensin-converting enzyme inhibitor	4	Unknown status	hypertension	EFO_0000537
ACE	ENSG00000159640	FALSE	Tier 1	ENALAPRIL	CHEMBL578	Small molecule	Angiotensin-converting enzyme inhibitor	4	Recruiting	heart failure	EFO_0003144
ACE	ENSG00000159640	FALSE	Tier 1	ENALAPRIL MALEATE	CHEMBL1200659	Small molecule	Angiotensin-converting enzyme inhibitor	4	Withdrawn	hypertension	EFO_0000537
ACE	ENSG00000159640	FALSE	Tier 1	PERINDOPRIL	CHEMBL1581	Small molecule	Angiotensin-converting enzyme inhibitor	4		coronary artery disease	EFO_0001645
ACE	ENSG00000159640	FALSE	Tier 1	LISINOPRIL	CHEMBL419213	Small molecule	Angiotensin-converting enzyme inhibitor	4		stroke	EFO_0000712
ACE	ENSG00000159640	FALSE	Tier 1	PERINDOPRIL	CHEMBL1581	Small molecule	Angiotensin-converting enzyme inhibitor	4	Terminated	heart failure	EFO_0003144
ACE	ENSG00000159640	FALSE	Tier 1	BENAZEPRIL	CHEMBL838	Small molecule	Angiotensin-converting enzyme inhibitor	4	Completed	albuminuria	EFO_0004285
ACE	ENSG00000159640	FALSE	Tier 1	ENALAPRIL	CHEMBL578	Small molecule	Angiotensin-converting enzyme inhibitor	4	Withdrawn	hypertension	EFO_0000537
ACE	ENSG00000159640	FALSE	Tier 1	PERINDOPRIL	CHEMBL1581	Small molecule	Angiotensin-converting enzyme inhibitor	4	Recruiting	type 2 diabetes nephropathy	EFO_0004997
ACE	ENSG00000159640	FALSE	Tier 1	BENAZEPRIL	CHEMBL838	Small molecule	Angiotensin-converting enzyme inhibitor	4		hypertension	EFO_0000537
ACE	ENSG00000159640	FALSE	Tier 1	RAMIPRIL	CHEMBL1168	Small molecule	Angiotensin-converting enzyme inhibitor	4	Completed	hypertension	EFO_0000537
ACE	ENSG00000159640	FALSE	Tier 1	MOEXIPRIL	CHEMBL1165	Small molecule	Angiotensin-converting enzyme inhibitor	4		cardiovascular disease	EFO_0000319
ACE	ENSG00000159640	FALSE	Tier 1	RAMIPRIL	CHEMBL1168	Small molecule	Angiotensin-converting enzyme inhibitor	4		hypertension	EFO_0000537
ACE	ENSG00000159640	FALSE	Tier 1	QUINAPRIL HYDROCHLORIDE	CHEMBL1201011	Small molecule	Angiotensin-converting enzyme inhibitor	4		hypertension	EFO_0000537
ACE	ENSG00000159640	FALSE	Tier 1	PERINDOPRIL	CHEMBL1581	Small molecule	Angiotensin-converting enzyme inhibitor	4	Completed	Marfan syndrome	MONDO_0007947
ACE	ENSG00000159640	FALSE	Tier 1	MOEXIPRIL	CHEMBL1165	Small molecule	Angiotensin-converting enzyme inhibitor	4		hypertension	EFO_0000537
ACE	ENSG00000159640	FALSE	Tier 1	RAMIPRIL	CHEMBL1168	Small molecule	Angiotensin-converting enzyme inhibitor	4	Completed	cardiovascular disease	EFO_0000319
ACE	ENSG00000159640	FALSE	Tier 1	TRANDOLAPRIL	CHEMBL1519	Small molecule	Angiotensin-converting enzyme inhibitor	4		hypertension	EFO_0000537
ACE	ENSG00000159640	FALSE	Tier 1	PERINDOPRIL ARGININE	CHEMBL3544986	Small molecule	Angiotensin-converting enzyme inhibitor	4	Completed	hypertension	EFO_0000537
ACE	ENSG00000159640	FALSE	Tier 1	QUINAPRIL	CHEMBL1592	Small molecule	Angiotensin-converting enzyme inhibitor	4	Completed	hypertension	EFO_0000537
ACE	ENSG00000159640	FALSE	Tier 1	ENALAPRIL MALEATE	CHEMBL1200659	Small molecule	Angiotensin-converting enzyme inhibitor	4		congestive heart failure	EFO_0000373
ACE	ENSG00000159640	FALSE	Tier 1	MOEXIPRIL HYDROCHLORIDE	CHEMBL1200534	Small molecule	Angiotensin-converting enzyme inhibitor	4		hypertension	EFO_0000537
ACE	ENSG00000159640	FALSE	Tier 1	QUINAPRIL	CHEMBL1592	Small molecule	Angiotensin-converting enzyme inhibitor	4		hypertension	EFO_0000537
ACE	ENSG00000159640	FALSE	Tier 1	CAPTOPRIL	CHEMBL1560	Small molecule	Angiotensin-converting enzyme inhibitor	4		rheumatic disease	EFO_0005755
ACE	ENSG00000159640	FALSE	Tier 1	RAMIPRIL	CHEMBL1168	Small molecule	Angiotensin-converting enzyme inhibitor	4		cardiovascular disease	EFO_0000319
ACE	ENSG00000159640	FALSE	Tier 1	RAMIPRIL	CHEMBL1168	Small molecule	Angiotensin-converting enzyme inhibitor	4		coronary artery disease	EFO_0001645
ACE	ENSG00000159640	FALSE	Tier 1	ENALAPRIL	CHEMBL578	Small molecule	Angiotensin-converting enzyme inhibitor	4	Terminated	hypertension	EFO_0000537
ACE	ENSG00000159640	FALSE	Tier 1	ENALAPRIL	CHEMBL578	Small molecule	Angiotensin-converting enzyme inhibitor	4	Recruiting	type 2 diabetes nephropathy	EFO_0004997
ACE	ENSG00000159640	FALSE	Tier 1	CAPTOPRIL	CHEMBL1560	Small molecule	Angiotensin-converting enzyme inhibitor	4		congestive heart failure	EFO_0000373
ACE	ENSG00000159640	FALSE	Tier 1	QUINAPRIL	CHEMBL1592	Small molecule	Angiotensin-converting enzyme inhibitor	4	Completed	diabetes mellitus	EFO_0000400
ACE	ENSG00000159640	FALSE	Tier 1	PERINDOPRIL	CHEMBL1581	Small molecule	Angiotensin-converting enzyme inhibitor	4	Not yet recruiting	Myocardial Ischemia	EFO_1001375
ACE	ENSG00000159640	FALSE	Tier 1	PERINDOPRIL ERBUMINE	CHEMBL1200343	Small molecule	Angiotensin-converting enzyme inhibitor	4		hypertension	EFO_0000537
ACE	ENSG00000159640	FALSE	Tier 1	FOSINOPRIL	CHEMBL3039598	Small molecule	Angiotensin-converting enzyme inhibitor	4		hypertension	EFO_0000537
ACE	ENSG00000159640	FALSE	Tier 1	ENALAPRIL	CHEMBL578	Small molecule	Angiotensin-converting enzyme inhibitor	4	Unknown status	heart failure	EFO_0003144
ACE	ENSG00000159640	FALSE	Tier 1	PERINDOPRIL	CHEMBL1581	Small molecule	Angiotensin-converting enzyme inhibitor	4	Completed	type 2 diabetes mellitus	MONDO_0005148
ACE	ENSG00000159640	FALSE	Tier 1	TRANDOLAPRIL	CHEMBL1519	Small molecule	Angiotensin-converting enzyme inhibitor	4	Unknown status	aortic stenosis	EFO_0000266
ACE	ENSG00000159640	FALSE	Tier 1	ENALAPRIL	CHEMBL578	Small molecule	Angiotensin-converting enzyme inhibitor	4		congestive heart failure	EFO_0000373
ACE	ENSG00000159640	FALSE	Tier 1	PERINDOPRIL	CHEMBL1581	Small molecule	Angiotensin-converting enzyme inhibitor	4		hypertension	EFO_0000537
ACE	ENSG00000159640	FALSE	Tier 1	ENALAPRIL	CHEMBL578	Small molecule	Angiotensin-converting enzyme inhibitor	4	Completed	heart failure	EFO_0003144
ACE	ENSG00000159640	FALSE	Tier 1	LISINOPRIL	CHEMBL419213	Small molecule	Angiotensin-converting enzyme inhibitor	4		congestive heart failure	EFO_0000373
ACE	ENSG00000159640	FALSE	Tier 1	LISINOPRIL	CHEMBL1237	Small molecule	Angiotensin-converting enzyme inhibitor	4		heart failure	EFO_0003144
ACE	ENSG00000159640	FALSE	Tier 1	CAPTOPRIL	CHEMBL1560	Small molecule	Angiotensin-converting enzyme inhibitor	4	Unknown status	aortic stenosis	EFO_0000266
ACE	ENSG00000159640	FALSE	Tier 1	LISINOPRIL	CHEMBL419213	Small molecule	Angiotensin-converting enzyme inhibitor	4		heart failure	EFO_0003144
ACE	ENSG00000159640	FALSE	Tier 1	RAMIPRIL	CHEMBL1168	Small molecule	Angiotensin-converting enzyme inhibitor	4	Recruiting	coronary artery disease	EFO_0001645
ACE	ENSG00000159640	FALSE	Tier 1	LISINOPRIL	CHEMBL419213	Small molecule	Angiotensin-converting enzyme inhibitor	4		cardiovascular disease	EFO_0000319
ACE	ENSG00000159640	FALSE	Tier 1	BENAZEPRIL HYDROCHLORIDE	CHEMBL1694	Small molecule	Angiotensin-converting enzyme inhibitor	4		stroke	EFO_0000712
ACE	ENSG00000159640	FALSE	Tier 1	ENALAPRIL	CHEMBL578	Small molecule	Angiotensin-converting enzyme inhibitor	4	Withdrawn	Reduced left ventricular ejection fraction	HP_0012664
ACE	ENSG00000159640	FALSE	Tier 1	BENAZEPRIL	CHEMBL838	Small molecule	Angiotensin-converting enzyme inhibitor	4		cardiovascular disease	EFO_0000319
ACE	ENSG00000159640	FALSE	Tier 1	CAPTOPRIL	CHEMBL1560	Small molecule	Angiotensin-converting enzyme inhibitor	4	Completed	kidney disease	EFO_0003086
ACE	ENSG00000159640	FALSE	Tier 1	BENAZEPRIL	CHEMBL838	Small molecule	Angiotensin-converting enzyme inhibitor	4		kidney failure	EFO_1002048
ACE	ENSG00000159640	FALSE	Tier 1	RAMIPRIL	CHEMBL1168	Small molecule	Angiotensin-converting enzyme inhibitor	4		heart failure	EFO_0003144
ACE	ENSG00000159640	FALSE	Tier 1	TRANDOLAPRIL	CHEMBL1519	Small molecule	Angiotensin-converting enzyme inhibitor	4		heart failure	EFO_0003144
ACE	ENSG00000159640	FALSE	Tier 1	PERINDOPRIL ERBUMINE	CHEMBL1200343	Small molecule	Angiotensin-converting enzyme inhibitor	4		coronary artery disease	EFO_0001645
ACE	ENSG00000159640	FALSE	Tier 1	SPIRAPRIL	CHEMBL431	Small molecule	Angiotensin-converting enzyme inhibitor	4	Completed	hypertension	EFO_0000537
ACE	ENSG00000159640	FALSE	Tier 1	CAPTOPRIL	CHEMBL1560	Small molecule	Angiotensin-converting enzyme inhibitor	4		heart failure	EFO_0003144
ACE	ENSG00000159640	FALSE	Tier 1	LISINOPRIL	CHEMBL1237	Small molecule	Angiotensin-converting enzyme inhibitor	4		hypertension	EFO_0000537
ACE	ENSG00000159640	FALSE	Tier 1	ENALAPRIL	CHEMBL578	Small molecule	Angiotensin-converting enzyme inhibitor	4	Completed	cardiotoxicity	EFO_1001482
ACE	ENSG00000159640	FALSE	Tier 1	ENALAPRIL MALEATE	CHEMBL1200659	Small molecule	Angiotensin-converting enzyme inhibitor	4		heart failure	EFO_0003144
ACE	ENSG00000159640	FALSE	Tier 1	CAPTOPRIL	CHEMBL1560	Small molecule	Angiotensin-converting enzyme inhibitor	4	Recruiting	hemangioma	EFO_1000635
ACE	ENSG00000159640	FALSE	Tier 1	FOSINOPRIL	CHEMBL3039598	Small molecule	Angiotensin-converting enzyme inhibitor	4		heart failure	EFO_0003144
ACE	ENSG00000159640	FALSE	Tier 1	ENALAPRIL	CHEMBL578	Small molecule	Angiotensin-converting enzyme inhibitor	4	Completed	essential hypertension	MONDO_0001134
ACE	ENSG00000159640	FALSE	Tier 1	CAPTOPRIL	CHEMBL1560	Small molecule	Angiotensin-converting enzyme inhibitor	4	Completed	preeclampsia	EFO_0000668
ACE	ENSG00000159640	FALSE	Tier 1	RAMIPRIL	CHEMBL1168	Small molecule	Angiotensin-converting enzyme inhibitor	4	Completed	atherosclerosis	EFO_0003914
ACE	ENSG00000159640	FALSE	Tier 1	PERINDOPRIL ARGININE	CHEMBL3544986	Small molecule	Angiotensin-converting enzyme inhibitor	4		coronary artery disease	EFO_0001645
ACE	ENSG00000159640	FALSE	Tier 1	FOSINOPRIL	CHEMBL3039598	Small molecule	Angiotensin-converting enzyme inhibitor	4	Unknown status	chronic kidney disease	EFO_0003884
ACE	ENSG00000159640	FALSE	Tier 1	CAPTOPRIL	CHEMBL1560	Small molecule	Angiotensin-converting enzyme inhibitor	4		diabetic nephropathy	EFO_0000401
ACE	ENSG00000159640	FALSE	Tier 1	LISINOPRIL	CHEMBL1237	Small molecule	Angiotensin-converting enzyme inhibitor	4	Completed	essential hypertension	MONDO_0001134
ACE	ENSG00000159640	FALSE	Tier 1	RAMIPRIL	CHEMBL1168	Small molecule	Angiotensin-converting enzyme inhibitor	4		diabetes mellitus	EFO_0000400
ACE	ENSG00000159640	FALSE	Tier 1	QUINAPRIL HYDROCHLORIDE	CHEMBL1201011	Small molecule	Angiotensin-converting enzyme inhibitor	4	Completed	hypertension	EFO_0000537
ACE	ENSG00000159640	FALSE	Tier 1	ENALAPRIL	CHEMBL578	Small molecule	Angiotensin-converting enzyme inhibitor	4	Completed	hypertension	EFO_0000537
ACE	ENSG00000159640	FALSE	Tier 1	PERINDOPRIL	CHEMBL1581	Small molecule	Angiotensin-converting enzyme inhibitor	4	Recruiting	essential hypertension	MONDO_0001134
ACE	ENSG00000159640	FALSE	Tier 1	QUINAPRIL	CHEMBL1592	Small molecule	Angiotensin-converting enzyme inhibitor	4		kidney failure	EFO_1002048
ACE	ENSG00000159640	FALSE	Tier 1	RAMIPRIL	CHEMBL1168	Small molecule	Angiotensin-converting enzyme inhibitor	4	Unknown status	coronary artery disease	EFO_0001645
ACE	ENSG00000159640	FALSE	Tier 1	TRANDOLAPRIL	CHEMBL1519	Small molecule	Angiotensin-converting enzyme inhibitor	4		myocardial infarction	EFO_0000612
ACE	ENSG00000159640	FALSE	Tier 1	ENALAPRIL	CHEMBL578	Small molecule	Angiotensin-converting enzyme inhibitor	4		heart failure	EFO_0003144
ACE	ENSG00000159640	FALSE	Tier 1	RAMIPRIL	CHEMBL1168	Small molecule	Angiotensin-converting enzyme inhibitor	4	Completed	essential hypertension	MONDO_0001134
ACE	ENSG00000159640	FALSE	Tier 1	LISINOPRIL	CHEMBL1237	Small molecule	Angiotensin-converting enzyme inhibitor	4	Not yet recruiting	IGA glomerulonephritis	EFO_0004194
ACE	ENSG00000159640	FALSE	Tier 1	PERINDOPRIL	CHEMBL1581	Small molecule	Angiotensin-converting enzyme inhibitor	4	Not yet recruiting	myocardial infarction	EFO_0000612
ACE	ENSG00000159640	FALSE	Tier 1	LISINOPRIL	CHEMBL1237	Small molecule	Angiotensin-converting enzyme inhibitor	4	Recruiting	type 2 diabetes nephropathy	EFO_0004997
ACE	ENSG00000159640	FALSE	Tier 1	RAMIPRIL	CHEMBL1168	Small molecule	Angiotensin-converting enzyme inhibitor	4	Completed	peripheral arterial disease	EFO_0004265
ACE	ENSG00000159640	FALSE	Tier 1	RAMIPRIL	CHEMBL1168	Small molecule	Angiotensin-converting enzyme inhibitor	4	Unknown status	Becker muscular dystrophy	MONDO_0010311
ACE	ENSG00000159640	FALSE	Tier 1	RAMIPRIL	CHEMBL1168	Small molecule	Angiotensin-converting enzyme inhibitor	4	Unknown status	Duchenne muscular dystrophy	MONDO_0010679
ACE	ENSG00000159640	FALSE	Tier 1	FOSINOPRIL SODIUM	CHEMBL3039596	Small molecule	Angiotensin-converting enzyme inhibitor	4		hypertension	EFO_0000537
ACE	ENSG00000159640	FALSE	Tier 1	LISINOPRIL	CHEMBL1237	Small molecule	Angiotensin-converting enzyme inhibitor	4		stroke	EFO_0000712
ACE	ENSG00000159640	FALSE	Tier 1	QUINAPRIL	CHEMBL1592	Small molecule	Angiotensin-converting enzyme inhibitor	4		stroke	EFO_0000712
ACE	ENSG00000159640	FALSE	Tier 1	RAMIPRIL	CHEMBL1168	Small molecule	Angiotensin-converting enzyme inhibitor	4		stroke	EFO_0000712
ACE	ENSG00000159640	FALSE	Tier 1	ENALAPRIL MALEATE	CHEMBL1200659	Small molecule	Angiotensin-converting enzyme inhibitor	4	Completed	hypertension	EFO_0000537
ACE	ENSG00000159640	FALSE	Tier 1	PERINDOPRIL	CHEMBL1581	Small molecule	Angiotensin-converting enzyme inhibitor	4		myocardial infarction	EFO_0000612
ACE	ENSG00000159640	FALSE	Tier 1	LISINOPRIL	CHEMBL1237	Small molecule	Angiotensin-converting enzyme inhibitor	4	Completed	secondary hypertension	EFO_1002034
ACE	ENSG00000159640	FALSE	Tier 1	RAMIPRIL	CHEMBL1168	Small molecule	Angiotensin-converting enzyme inhibitor	4		myocardial infarction	EFO_0000612
ACE	ENSG00000159640	FALSE	Tier 1	QUINAPRIL	CHEMBL1592	Small molecule	Angiotensin-converting enzyme inhibitor	4		heart failure	EFO_0003144
ACE	ENSG00000159640	FALSE	Tier 1	PERINDOPRIL	CHEMBL1581	Small molecule	Angiotensin-converting enzyme inhibitor	4	Completed	hypertension	EFO_0000537
ACE	ENSG00000159640	FALSE	Tier 1	LISINOPRIL	CHEMBL1237	Small molecule	Angiotensin-converting enzyme inhibitor	4	Completed	HIV infection	EFO_0000764
ACE	ENSG00000159640	FALSE	Tier 1	RAMIPRIL	CHEMBL1168	Small molecule	Angiotensin-converting enzyme inhibitor	4	Completed	coronary artery disease	EFO_0001645
ACE	ENSG00000159640	FALSE	Tier 1	FOSINOPRIL	CHEMBL3039598	Small molecule	Angiotensin-converting enzyme inhibitor	4	Completed	chronic obstructive pulmonary disease	EFO_0000341
ACE	ENSG00000159640	FALSE	Tier 1	CAPTOPRIL	CHEMBL1560	Small molecule	Angiotensin-converting enzyme inhibitor	4		diabetic retinopathy	EFO_0003770
ACE	ENSG00000159640	FALSE	Tier 1	ENALAPRIL MALEATE	CHEMBL1200659	Small molecule	Angiotensin-converting enzyme inhibitor	4	Unknown status	essential hypertension	MONDO_0001134
ACE	ENSG00000159640	FALSE	Tier 1	QUINAPRIL	CHEMBL1592	Small molecule	Angiotensin-converting enzyme inhibitor	4	Completed	cardiovascular disease	EFO_0000319
ACE	ENSG00000159640	FALSE	Tier 1	BENAZEPRIL	CHEMBL838	Small molecule	Angiotensin-converting enzyme inhibitor	4		diabetes mellitus	EFO_0000400
ACE	ENSG00000159640	FALSE	Tier 1	LISINOPRIL	CHEMBL1237	Small molecule	Angiotensin-converting enzyme inhibitor	4	Completed	hypertension	EFO_0000537
ACE	ENSG00000159640	FALSE	Tier 1	ENALAPRIL	CHEMBL578	Small molecule	Angiotensin-converting enzyme inhibitor	4	Unknown status	essential hypertension	MONDO_0001134
ACE	ENSG00000159640	FALSE	Tier 1	RAMIPRIL	CHEMBL1168	Small molecule	Angiotensin-converting enzyme inhibitor	4	Withdrawn	hypertension	EFO_0000537
ACE	ENSG00000159640	FALSE	Tier 1	LISINOPRIL	CHEMBL419213	Small molecule	Angiotensin-converting enzyme inhibitor	4		myocardial infarction	EFO_0000612
ACE	ENSG00000159640	FALSE	Tier 1	ENALAPRIL	CHEMBL578	Small molecule	Angiotensin-converting enzyme inhibitor	4	Unknown status	hypertension	EFO_0000537
ACE	ENSG00000159640	FALSE	Tier 1	QUINAPRIL HYDROCHLORIDE	CHEMBL1201011	Small molecule	Angiotensin-converting enzyme inhibitor	4		heart failure	EFO_0003144
ACE	ENSG00000159640	FALSE	Tier 1	RAMIPRIL	CHEMBL1168	Small molecule	Angiotensin-converting enzyme inhibitor	4	Completed	IGA glomerulonephritis	EFO_0004194
ACE	ENSG00000159640	FALSE	Tier 1	ENALAPRIL	CHEMBL578	Small molecule	Angiotensin-converting enzyme inhibitor	4		cardiovascular disease	EFO_0000319
ACE	ENSG00000159640	FALSE	Tier 1	CILAZAPRIL	CHEMBL515606	Small molecule	Angiotensin-converting enzyme inhibitor	4		cardiovascular disease	EFO_0000319
ACE	ENSG00000159640	FALSE	Tier 1	LISINOPRIL	CHEMBL1237	Small molecule	Angiotensin-converting enzyme inhibitor	4	Unknown status	hypertension	EFO_0000537
ACE	ENSG00000159640	FALSE	Tier 1	PERINDOPRIL	CHEMBL1581	Small molecule	Angiotensin-converting enzyme inhibitor	4	Unknown status	non-alcoholic fatty liver disease	EFO_0003095
ACE	ENSG00000159640	FALSE	Tier 1	LISINOPRIL	CHEMBL1237	Small molecule	Angiotensin-converting enzyme inhibitor	4		diabetes mellitus	EFO_0000400
ACE	ENSG00000159640	FALSE	Tier 1	ENALAPRIL	CHEMBL578	Small molecule	Angiotensin-converting enzyme inhibitor	4	Completed	Reduced left ventricular ejection fraction	HP_0012664
ACE	ENSG00000159640	FALSE	Tier 1	ENALAPRIL	CHEMBL578	Small molecule	Angiotensin-converting enzyme inhibitor	3	Completed	congestive heart failure	EFO_0000373
ACE	ENSG00000159640	FALSE	Tier 1	RAMIPRIL	CHEMBL1168	Small molecule	Angiotensin-converting enzyme inhibitor	3	Terminated	endothelial dysfunction	EFO_1001461
ACE	ENSG00000159640	FALSE	Tier 1	ENALAPRILAT	CHEMBL3989406	Small molecule	Angiotensin-converting enzyme inhibitor	3	Completed	hypertension	EFO_0000537
ACE	ENSG00000159640	FALSE	Tier 1	ENALAPRIL	CHEMBL578	Small molecule	Angiotensin-converting enzyme inhibitor	3	Completed	cardiomyopathy	EFO_0000318
ACE	ENSG00000159640	FALSE	Tier 1	DELAPRIL	CHEMBL589583	Small molecule	Angiotensin-converting enzyme inhibitor	3	Completed	hypertension	EFO_0000537
ACE	ENSG00000159640	FALSE	Tier 1	BENAZEPRIL	CHEMBL838	Small molecule	Angiotensin-converting enzyme inhibitor	3	Terminated	hypertension	EFO_0000537
ACE	ENSG00000159640	FALSE	Tier 1	RAMIPRIL	CHEMBL1168	Small molecule	Angiotensin-converting enzyme inhibitor	3	Terminated	type 1 diabetes mellitus	MONDO_0005147
ACE	ENSG00000159640	FALSE	Tier 1	RAMIPRIL	CHEMBL1168	Small molecule	Angiotensin-converting enzyme inhibitor	3	Terminated	type 2 diabetes mellitus	MONDO_0005148
ACE	ENSG00000159640	FALSE	Tier 1	ENALAPRIL	CHEMBL578	Small molecule	Angiotensin-converting enzyme inhibitor	3	Completed	lymphoid leukemia	EFO_0004289
ACE	ENSG00000159640	FALSE	Tier 1	BENAZEPRIL	CHEMBL838	Small molecule	Angiotensin-converting enzyme inhibitor	3	Completed	type 2 diabetes mellitus	MONDO_0005148
ACE	ENSG00000159640	FALSE	Tier 1	RAMIPRIL	CHEMBL1168	Small molecule	Angiotensin-converting enzyme inhibitor	3	Completed	Myocardial Ischemia	EFO_1001375
ACE	ENSG00000159640	FALSE	Tier 1	ENALAPRIL	CHEMBL578	Small molecule	Angiotensin-converting enzyme inhibitor	3	Completed	acute myeloid leukemia	EFO_0000222
ACE	ENSG00000159640	FALSE	Tier 1	ENALAPRIL	CHEMBL578	Small molecule	Angiotensin-converting enzyme inhibitor	3	Terminated	Reduced left ventricular ejection fraction	HP_0012664
ACE	ENSG00000159640	FALSE	Tier 1	RAMIPRIL	CHEMBL1168	Small molecule	Angiotensin-converting enzyme inhibitor	3	Completed	coronary artery disease	EFO_0001645
ACE	ENSG00000159640	FALSE	Tier 1	RAMIPRIL	CHEMBL1168	Small molecule	Angiotensin-converting enzyme inhibitor	3	Terminated	albuminuria	EFO_0004285
ACE	ENSG00000159640	FALSE	Tier 1	LISINOPRIL	CHEMBL1237	Small molecule	Angiotensin-converting enzyme inhibitor	3	Completed	diabetes mellitus	EFO_0000400
ACE	ENSG00000159640	FALSE	Tier 1	ENALAPRIL	CHEMBL578	Small molecule	Angiotensin-converting enzyme inhibitor	3	Completed	Reduced left ventricular ejection fraction	HP_0012664
ACE	ENSG00000159640	FALSE	Tier 1	LISINOPRIL	CHEMBL1237	Small molecule	Angiotensin-converting enzyme inhibitor	3	Completed	left ventricular hypertrophy	EFO_0003896
ACE	ENSG00000159640	FALSE	Tier 1	CAPTOPRIL	CHEMBL1560	Small molecule	Angiotensin-converting enzyme inhibitor	3	Completed	heart failure	EFO_0003144
ACE	ENSG00000159640	FALSE	Tier 1	ENALAPRIL	CHEMBL578	Small molecule	Angiotensin-converting enzyme inhibitor	3	Terminated	heart failure	EFO_0003144
ACE	ENSG00000159640	FALSE	Tier 1	ENALAPRIL	CHEMBL578	Small molecule	Angiotensin-converting enzyme inhibitor	3	Completed	hypertension	EFO_0000537
ACE	ENSG00000159640	FALSE	Tier 1	ENALAPRIL	CHEMBL578	Small molecule	Angiotensin-converting enzyme inhibitor	3	Recruiting	pneumonia	EFO_0003106
ACE	ENSG00000159640	FALSE	Tier 1	LISINOPRIL	CHEMBL1237	Small molecule	Angiotensin-converting enzyme inhibitor	3	Completed	myocardial infarction	EFO_0000612
ACE	ENSG00000159640	FALSE	Tier 1	RAMIPRIL	CHEMBL1168	Small molecule	Angiotensin-converting enzyme inhibitor	3	Terminated	hypertension	EFO_0000537
ACE	ENSG00000159640	FALSE	Tier 1	RAMIPRIL	CHEMBL1168	Small molecule	Angiotensin-converting enzyme inhibitor	3	Completed	hypertension	EFO_0000537
ACE	ENSG00000159640	FALSE	Tier 1	ENALAPRIL	CHEMBL578	Small molecule	Angiotensin-converting enzyme inhibitor	3	Active, not recruiting	cancer	MONDO_0004992
ACE	ENSG00000159640	FALSE	Tier 1	LISINOPRIL	CHEMBL1237	Small molecule	Angiotensin-converting enzyme inhibitor	3	Completed	type 2 diabetes mellitus	MONDO_0005148
ACE	ENSG00000159640	FALSE	Tier 1	ENALAPRIL	CHEMBL578	Small molecule	Angiotensin-converting enzyme inhibitor	3	Completed	heart failure	EFO_0003144
ACE	ENSG00000159640	FALSE	Tier 1	ENALAPRIL	CHEMBL578	Small molecule	Angiotensin-converting enzyme inhibitor	3	Recruiting	influenza	EFO_0007328
ACE	ENSG00000159640	FALSE	Tier 1	RAMIPRIL	CHEMBL1168	Small molecule	Angiotensin-converting enzyme inhibitor	3	Completed	diabetic nephropathy	EFO_0000401
ACE	ENSG00000159640	FALSE	Tier 1	BENAZEPRIL HYDROCHLORIDE	CHEMBL1694	Small molecule	Angiotensin-converting enzyme inhibitor	3	Completed	kidney disease	EFO_0003086
ACE	ENSG00000159640	FALSE	Tier 1	TRANDOLAPRIL	CHEMBL1519	Small molecule	Angiotensin-converting enzyme inhibitor	3	Completed	heart failure	EFO_0003144
ACE	ENSG00000159640	FALSE	Tier 1	ENALAPRIL MALEATE	CHEMBL1200659	Small molecule	Angiotensin-converting enzyme inhibitor	3	Completed	Proteinuria	HP_0000093
ACE	ENSG00000159640	FALSE	Tier 1	PERINDOPRIL ARGININE	CHEMBL3544986	Small molecule	Angiotensin-converting enzyme inhibitor	3	Completed	essential hypertension	MONDO_0001134
ACE	ENSG00000159640	FALSE	Tier 1	ENALAPRIL	CHEMBL578	Small molecule	Angiotensin-converting enzyme inhibitor	3	Recruiting	Chagas cardiomyopathy	EFO_0005529
ACE	ENSG00000159640	FALSE	Tier 1	RAMIPRIL	CHEMBL1168	Small molecule	Angiotensin-converting enzyme inhibitor	3	Completed	acute myocardial infarction	EFO_0008583
ACE	ENSG00000159640	FALSE	Tier 1	RAMIPRIL	CHEMBL1168	Small molecule	Angiotensin-converting enzyme inhibitor	3	Completed	Hypercholesterolemia	HP_0003124
ACE	ENSG00000159640	FALSE	Tier 1	BENAZEPRIL	CHEMBL838	Small molecule	Angiotensin-converting enzyme inhibitor	3	Completed	coronary artery disease	EFO_0001645
ACE	ENSG00000159640	FALSE	Tier 1	RAMIPRIL	CHEMBL1168	Small molecule	Angiotensin-converting enzyme inhibitor	3	Completed	atherosclerosis	EFO_0003914
ACE	ENSG00000159640	FALSE	Tier 1	LISINOPRIL	CHEMBL1237	Small molecule	Angiotensin-converting enzyme inhibitor	3	Completed	atherosclerosis	EFO_0003914
ACE	ENSG00000159640	FALSE	Tier 1	LISINOPRIL	CHEMBL1237	Small molecule	Angiotensin-converting enzyme inhibitor	3	Completed	diabetic nephropathy	EFO_0000401
ACE	ENSG00000159640	FALSE	Tier 1	LISINOPRIL	CHEMBL1237	Small molecule	Angiotensin-converting enzyme inhibitor	3	Withdrawn	primary hyperoxaluria	MONDO_0002474
ACE	ENSG00000159640	FALSE	Tier 1	ENALAPRILAT	CHEMBL577	Small molecule	Angiotensin-converting enzyme inhibitor	3	Completed	hypertension	EFO_0000537
ACE	ENSG00000159640	FALSE	Tier 1	RAMIPRIL	CHEMBL1168	Small molecule	Angiotensin-converting enzyme inhibitor	3	Completed	glomerulonephritis	MONDO_0002462
ACE	ENSG00000159640	FALSE	Tier 1	PERINDOPRIL	CHEMBL1581	Small molecule	Angiotensin-converting enzyme inhibitor	3	Completed	Marfan syndrome	MONDO_0007947
ACE	ENSG00000159640	FALSE	Tier 1	RAMIPRIL	CHEMBL1168	Small molecule	Angiotensin-converting enzyme inhibitor	3	Completed	abnormal glucose tolerance	EFO_0002546
ACE	ENSG00000159640	FALSE	Tier 1	RAMIPRIL	CHEMBL1168	Small molecule	Angiotensin-converting enzyme inhibitor	3	Completed	type 2 diabetes mellitus	MONDO_0005148
ACE	ENSG00000159640	FALSE	Tier 1	LISINOPRIL	CHEMBL1237	Small molecule	Angiotensin-converting enzyme inhibitor	3	Terminated	Moderate albuminuria	HP_0012594
ACE	ENSG00000159640	FALSE	Tier 1	PERINDOPRIL	CHEMBL1581	Small molecule	Angiotensin-converting enzyme inhibitor	3	Terminated	dilated cardiomyopathy	EFO_0000407
ACE	ENSG00000159640	FALSE	Tier 1	LISINOPRIL	CHEMBL1237	Small molecule	Angiotensin-converting enzyme inhibitor	3	Completed	coronary artery disease	EFO_0001645
ACE	ENSG00000159640	FALSE	Tier 1	BENAZEPRIL	CHEMBL838	Small molecule	Angiotensin-converting enzyme inhibitor	3	Completed	Hypercholesterolemia	HP_0003124
ACE	ENSG00000159640	FALSE	Tier 1	CAPTOPRIL	CHEMBL1560	Small molecule	Angiotensin-converting enzyme inhibitor	3	Not yet recruiting	COVID-19	MONDO_0100096
ACE	ENSG00000159640	FALSE	Tier 1	LISINOPRIL	CHEMBL1237	Small molecule	Angiotensin-converting enzyme inhibitor	3	Completed	Polycystic Kidney Disease	EFO_0008620
ACE	ENSG00000159640	FALSE	Tier 1	PERINDOPRIL	CHEMBL1581	Small molecule	Angiotensin-converting enzyme inhibitor	3	Completed	type 2 diabetes mellitus	MONDO_0005148
ACE	ENSG00000159640	FALSE	Tier 1	RAMIPRIL	CHEMBL1168	Small molecule	Angiotensin-converting enzyme inhibitor	3	Terminated	atrial flutter	EFO_0003911
ACE	ENSG00000159640	FALSE	Tier 1	ENALAPRILAT	CHEMBL3989406	Small molecule	Angiotensin-converting enzyme inhibitor	3	Completed	dilated cardiomyopathy	EFO_0000407
ACE	ENSG00000159640	FALSE	Tier 1	RAMIPRIL	CHEMBL1168	Small molecule	Angiotensin-converting enzyme inhibitor	3	Completed	heart failure	EFO_0003144
ACE	ENSG00000159640	FALSE	Tier 1	LISINOPRIL	CHEMBL1237	Small molecule	Angiotensin-converting enzyme inhibitor	3	Withdrawn	cardiovascular disease	EFO_0000319
ACE	ENSG00000159640	FALSE	Tier 1	LISINOPRIL	CHEMBL1237	Small molecule	Angiotensin-converting enzyme inhibitor	3	Terminated	congestive heart failure	EFO_0000373
ACE	ENSG00000159640	FALSE	Tier 1	RAMIPRIL	CHEMBL1168	Small molecule	Angiotensin-converting enzyme inhibitor	3	Completed	heart disease	EFO_0003777
ACE	ENSG00000159640	FALSE	Tier 1	ENALAPRIL	CHEMBL578	Small molecule	Angiotensin-converting enzyme inhibitor	3	Completed	multiple myeloma	EFO_0001378
ACE	ENSG00000159640	FALSE	Tier 1	QUINAPRIL	CHEMBL1592	Small molecule	Angiotensin-converting enzyme inhibitor	3	Completed	type 1 diabetes mellitus	MONDO_0005147
ACE	ENSG00000159640	FALSE	Tier 1	ENALAPRIL	CHEMBL578	Small molecule	Angiotensin-converting enzyme inhibitor	3	Recruiting	cardiotoxicity	EFO_1001482
ACE	ENSG00000159640	FALSE	Tier 1	ENALAPRIL	CHEMBL578	Small molecule	Angiotensin-converting enzyme inhibitor	3	Not yet recruiting	ST Elevation Myocardial Infarction	EFO_0008585
ACE	ENSG00000159640	FALSE	Tier 1	BENAZEPRIL	CHEMBL838	Small molecule	Angiotensin-converting enzyme inhibitor	3	Completed	diabetes mellitus	EFO_0000400
ACE	ENSG00000159640	FALSE	Tier 1	ENALAPRIL	CHEMBL578	Small molecule	Angiotensin-converting enzyme inhibitor	3	Not yet recruiting	COVID-19	MONDO_0100096
ACE	ENSG00000159640	FALSE	Tier 1	RAMIPRIL	CHEMBL1168	Small molecule	Angiotensin-converting enzyme inhibitor	3	Completed	metabolic disease	EFO_0000589
ACE	ENSG00000159640	FALSE	Tier 1	RAMIPRIL	CHEMBL1168	Small molecule	Angiotensin-converting enzyme inhibitor	3	Completed	chronic kidney disease	EFO_0003884
ACE	ENSG00000159640	FALSE	Tier 1	LISINOPRIL	CHEMBL1237	Small molecule	Angiotensin-converting enzyme inhibitor	3	Completed	Myocardial Ischemia	EFO_1001375
ACE	ENSG00000159640	FALSE	Tier 1	DELAPRIL	CHEMBL589583	Small molecule	Angiotensin-converting enzyme inhibitor	3		cardiovascular disease	EFO_0000319
ACE	ENSG00000159640	FALSE	Tier 1	ENALAPRIL	CHEMBL578	Small molecule	Angiotensin-converting enzyme inhibitor	3	Completed	Proteinuria	HP_0000093
ACE	ENSG00000159640	FALSE	Tier 1	ENALAPRILAT	CHEMBL577	Small molecule	Angiotensin-converting enzyme inhibitor	3	Completed	dilated cardiomyopathy	EFO_0000407
ACE	ENSG00000159640	FALSE	Tier 1	RAMIPRIL	CHEMBL1168	Small molecule	Angiotensin-converting enzyme inhibitor	3	Completed	myocardial infarction	EFO_0000612
ACE	ENSG00000159640	FALSE	Tier 1	ENALAPRIL	CHEMBL578	Small molecule	Angiotensin-converting enzyme inhibitor	3	Recruiting	COVID-19	MONDO_0100096
ACE	ENSG00000159640	FALSE	Tier 1	RAMIPRIL	CHEMBL1168	Small molecule	Angiotensin-converting enzyme inhibitor	3	Recruiting	dilated cardiomyopathy	EFO_0000407
ACE	ENSG00000159640	FALSE	Tier 1	ENALAPRIL	CHEMBL578	Small molecule	Angiotensin-converting enzyme inhibitor	3	Completed	Myocardial Ischemia	EFO_1001375
ACE	ENSG00000159640	FALSE	Tier 1	PERINDOPRIL	CHEMBL1581	Small molecule	Angiotensin-converting enzyme inhibitor	3	Completed	essential hypertension	MONDO_0001134
ACE	ENSG00000159640	FALSE	Tier 1	LISINOPRIL	CHEMBL1237	Small molecule	Angiotensin-converting enzyme inhibitor	3	Completed	Hypercholesterolemia	HP_0003124
ACE	ENSG00000159640	FALSE	Tier 1	PERINDOPRIL ERBUMINE	CHEMBL1200343	Small molecule	Angiotensin-converting enzyme inhibitor	3	Completed	essential hypertension	MONDO_0001134
ACE	ENSG00000159640	FALSE	Tier 1	LISINOPRIL	CHEMBL1237	Small molecule	Angiotensin-converting enzyme inhibitor	3	Completed	heart failure	EFO_0003144
ACE	ENSG00000159640	FALSE	Tier 1	IMIDAPRIL	CHEMBL317094	Small molecule	Angiotensin-converting enzyme inhibitor	3	Unknown status	essential hypertension	MONDO_0001134
ACE	ENSG00000159640	FALSE	Tier 1	PERINDOPRIL	CHEMBL1581	Small molecule	Angiotensin-converting enzyme inhibitor	3	Completed	hypertension	EFO_0000537
ACE	ENSG00000159640	FALSE	Tier 1	RAMIPRIL	CHEMBL1168	Small molecule	Angiotensin-converting enzyme inhibitor	3	Terminated	atrial fibrillation	EFO_0000275
ACE	ENSG00000159640	FALSE	Tier 1	LISINOPRIL	CHEMBL1237	Small molecule	Angiotensin-converting enzyme inhibitor	3	Completed	hypertension	EFO_0000537
ACE	ENSG00000159640	FALSE	Tier 1	BENAZEPRIL	CHEMBL838	Small molecule	Angiotensin-converting enzyme inhibitor	3	Completed	kidney disease	EFO_0003086
ACE	ENSG00000159640	FALSE	Tier 1	BENAZEPRIL	CHEMBL838	Small molecule	Angiotensin-converting enzyme inhibitor	3	Completed	atherosclerosis	EFO_0003914
ACE	ENSG00000159640	FALSE	Tier 1	BENAZEPRIL	CHEMBL838	Small molecule	Angiotensin-converting enzyme inhibitor	3	Completed	hypertension	EFO_0000537
ACE	ENSG00000159640	FALSE	Tier 1	ENALAPRIL	CHEMBL578	Small molecule	Angiotensin-converting enzyme inhibitor	2	Completed	preeclampsia	EFO_0000668
ACE	ENSG00000159640	FALSE	Tier 1	FOSINOPRIL	CHEMBL3039598	Small molecule	Angiotensin-converting enzyme inhibitor	2	Completed	hypertension	EFO_0000537
ACE	ENSG00000159640	FALSE	Tier 1	PERINDOPRIL	CHEMBL1581	Small molecule	Angiotensin-converting enzyme inhibitor	2	Completed	hypertension	EFO_0000537
ACE	ENSG00000159640	FALSE	Tier 1	ENALAPRIL	CHEMBL578	Small molecule	Angiotensin-converting enzyme inhibitor	2	Recruiting	intracerebral hemorrhage	EFO_0005669
ACE	ENSG00000159640	FALSE	Tier 1	LISINOPRIL	CHEMBL1237	Small molecule	Angiotensin-converting enzyme inhibitor	2	Recruiting	systemic lupus erythematosus	MONDO_0007915
ACE	ENSG00000159640	FALSE	Tier 1	ENALAPRILAT	CHEMBL3989406	Small molecule	Angiotensin-converting enzyme inhibitor	2	Not yet recruiting	severe cutaneous adverse reaction	EFO_0006346
ACE	ENSG00000159640	FALSE	Tier 1	ENALAPRIL	CHEMBL578	Small molecule	Angiotensin-converting enzyme inhibitor	2	Completed	heart disease	EFO_0003777
ACE	ENSG00000159640	FALSE	Tier 1	LISINOPRIL	CHEMBL1237	Small molecule	Angiotensin-converting enzyme inhibitor	2	Completed	breast cancer	MONDO_0007254
ACE	ENSG00000159640	FALSE	Tier 1	PERINDOPRIL	CHEMBL1581	Small molecule	Angiotensin-converting enzyme inhibitor	2	Completed	metastatic colorectal cancer	EFO_1001480
ACE	ENSG00000159640	FALSE	Tier 1	RAMIPRIL	CHEMBL1168	Small molecule	Angiotensin-converting enzyme inhibitor	2	Recruiting	type 2 diabetes nephropathy	EFO_0004997
ACE	ENSG00000159640	FALSE	Tier 1	BENAZEPRIL	CHEMBL838	Small molecule	Angiotensin-converting enzyme inhibitor	2	Recruiting	systemic lupus erythematosus	MONDO_0007915
ACE	ENSG00000159640	FALSE	Tier 1	ENALAPRIL MALEATE	CHEMBL1200659	Small molecule	Angiotensin-converting enzyme inhibitor	2	Not yet recruiting	type 2 diabetes nephropathy	EFO_0004997
ACE	ENSG00000159640	FALSE	Tier 1	RAMIPRIL	CHEMBL1168	Small molecule	Angiotensin-converting enzyme inhibitor	2	Completed	diabetes mellitus	EFO_0000400
ACE	ENSG00000159640	FALSE	Tier 1	ILEPATRIL	CHEMBL3187812	Small molecule	Angiotensin-converting enzyme inhibitor	2	Completed	hypertension	EFO_0000537
ACE	ENSG00000159640	FALSE	Tier 1	PERINDOPRIL	CHEMBL1581	Small molecule	Angiotensin-converting enzyme inhibitor	2	Recruiting	Alzheimer disease	MONDO_0004975
ACE	ENSG00000159640	FALSE	Tier 1	BENAZEPRIL	CHEMBL838	Small molecule	Angiotensin-converting enzyme inhibitor	2	Recruiting	X-linked Alport syndrome	MONDO_0010520
ACE	ENSG00000159640	FALSE	Tier 1	RAMIPRIL	CHEMBL1168	Small molecule	Angiotensin-converting enzyme inhibitor	2	Completed	heart failure	EFO_0003144
ACE	ENSG00000159640	FALSE	Tier 1	LISINOPRIL	CHEMBL1237	Small molecule	Angiotensin-converting enzyme inhibitor	2	Withdrawn	cardiomyopathy	EFO_0000318
ACE	ENSG00000159640	FALSE	Tier 1	ENALAPRIL	CHEMBL578	Small molecule	Angiotensin-converting enzyme inhibitor	2	Completed	rheumatoid arthritis	EFO_0000685
ACE	ENSG00000159640	FALSE	Tier 1	LISINOPRIL	CHEMBL1237	Small molecule	Angiotensin-converting enzyme inhibitor	2	Completed	azoospermia	EFO_0000279
ACE	ENSG00000159640	FALSE	Tier 1	PERINDOPRIL	CHEMBL1581	Small molecule	Angiotensin-converting enzyme inhibitor	2	Withdrawn	childhood cancer	EFO_1000654
ACE	ENSG00000159640	FALSE	Tier 1	PERINDOPRIL ARGININE	CHEMBL3544986	Small molecule	Angiotensin-converting enzyme inhibitor	2	Completed	Abdominal Aortic Aneurysm	EFO_0004214
ACE	ENSG00000159640	FALSE	Tier 1	RAMIPRIL	CHEMBL1168	Small molecule	Angiotensin-converting enzyme inhibitor	2	Completed	rheumatoid arthritis	EFO_0000685
ACE	ENSG00000159640	FALSE	Tier 1	LISINOPRIL	CHEMBL1237	Small molecule	Angiotensin-converting enzyme inhibitor	2	Recruiting	hepatocellular carcinoma	EFO_0000182
ACE	ENSG00000159640	FALSE	Tier 1	FOSINOPRIL	CHEMBL3039598	Small molecule	Angiotensin-converting enzyme inhibitor	2	Completed	diabetic nephropathy	EFO_0000401
ACE	ENSG00000159640	FALSE	Tier 1	ENALAPRILAT	CHEMBL577	Small molecule	Angiotensin-converting enzyme inhibitor	2	Not yet recruiting	severe cutaneous adverse reaction	EFO_0006346
ACE	ENSG00000159640	FALSE	Tier 1	ENALAPRIL	CHEMBL578	Small molecule	Angiotensin-converting enzyme inhibitor	2	Completed	intracerebral hemorrhage	EFO_0005669
ACE	ENSG00000159640	FALSE	Tier 1	RAMIPRIL	CHEMBL1168	Small molecule	Angiotensin-converting enzyme inhibitor	2	Completed	systemic lupus erythematosus	MONDO_0007915
ACE	ENSG00000159640	FALSE	Tier 1	BENAZEPRIL HYDROCHLORIDE	CHEMBL1694	Small molecule	Angiotensin-converting enzyme inhibitor	2	Recruiting	X-linked Alport syndrome	MONDO_0010520
ACE	ENSG00000159640	FALSE	Tier 1	ENALAPRIL	CHEMBL578	Small molecule	Angiotensin-converting enzyme inhibitor	2	Completed	type 1 diabetes mellitus	MONDO_0005147
ACE	ENSG00000159640	FALSE	Tier 1	ENALAPRIL MALEATE	CHEMBL1200659	Small molecule	Angiotensin-converting enzyme inhibitor	2	Completed	rheumatoid arthritis	EFO_0000685
ACE	ENSG00000159640	FALSE	Tier 1	ENALAPRIL	CHEMBL578	Small molecule	Angiotensin-converting enzyme inhibitor	2	Active, not recruiting	stroke	EFO_0000712
ACE	ENSG00000159640	FALSE	Tier 1	LISINOPRIL	CHEMBL1237	Small molecule	Angiotensin-converting enzyme inhibitor	2	Recruiting	non-alcoholic steatohepatitis	EFO_1001249
ACE	ENSG00000159640	FALSE	Tier 1	RAMIPRIL	CHEMBL1168	Small molecule	Angiotensin-converting enzyme inhibitor	2	Completed	atrial fibrillation	EFO_0000275
ACE	ENSG00000159640	FALSE	Tier 1	LISINOPRIL	CHEMBL1237	Small molecule	Angiotensin-converting enzyme inhibitor	2	Not yet recruiting	heart failure	EFO_0003144
ACE	ENSG00000159640	FALSE	Tier 1	ENALAPRIL	CHEMBL578	Small molecule	Angiotensin-converting enzyme inhibitor	2	Completed	pseudohypoaldosteronism	MONDO_0018638
ACE	ENSG00000159640	FALSE	Tier 1	RAMIPRIL	CHEMBL1168	Small molecule	Angiotensin-converting enzyme inhibitor	2	Terminated	kidney disease	EFO_0003086
ACE	ENSG00000159640	FALSE	Tier 1	CAPTOPRIL	CHEMBL1560	Small molecule	Angiotensin-converting enzyme inhibitor	2	Not yet recruiting	pneumonia	EFO_0003106
ACE	ENSG00000159640	FALSE	Tier 1	CAPTOPRIL	CHEMBL1560	Small molecule	Angiotensin-converting enzyme inhibitor	2	Not yet recruiting	COVID-19	MONDO_0100096
ACE	ENSG00000159640	FALSE	Tier 1	BENAZEPRIL	CHEMBL838	Small molecule	Angiotensin-converting enzyme inhibitor	2	Completed	Alport syndrome	MONDO_0018965
ACE	ENSG00000159640	FALSE	Tier 1	ENALAPRIL MALEATE	CHEMBL1200659	Small molecule	Angiotensin-converting enzyme inhibitor	2	Completed	hypertension	EFO_0000537
ACE	ENSG00000159640	FALSE	Tier 1	RAMIPRIL	CHEMBL1168	Small molecule	Angiotensin-converting enzyme inhibitor	2	Completed	hypertension	EFO_0000537
ACE	ENSG00000159640	FALSE	Tier 1	IMIDAPRIL	CHEMBL317094	Small molecule	Angiotensin-converting enzyme inhibitor	2	Unknown status	Autosomal dominant polycystic kidney disease	EFO_1001496
ACE	ENSG00000159640	FALSE	Tier 1	ENALAPRIL	CHEMBL578	Small molecule	Angiotensin-converting enzyme inhibitor	2	Completed	oxidative stress	EFO_1001905
ACE	ENSG00000159640	FALSE	Tier 1	LISINOPRIL	CHEMBL1237	Small molecule	Angiotensin-converting enzyme inhibitor	2	Unknown status	glomerulonephritis	MONDO_0002462
ACE	ENSG00000159640	FALSE	Tier 1	RAMIPRIL	CHEMBL1168	Small molecule	Angiotensin-converting enzyme inhibitor	2	Terminated	hypertension	EFO_0000537
ACE	ENSG00000159640	FALSE	Tier 1	FOSINOPRIL	CHEMBL3039598	Small molecule	Angiotensin-converting enzyme inhibitor	2	Completed	heart disease	EFO_0003777
ACE	ENSG00000159640	FALSE	Tier 1	CAPTOPRIL	CHEMBL1560	Small molecule	Angiotensin-converting enzyme inhibitor	2	Completed	diabetic nephropathy	EFO_0000401
ACE	ENSG00000159640	FALSE	Tier 1	LISINOPRIL	CHEMBL1237	Small molecule	Angiotensin-converting enzyme inhibitor	2	Completed	essential hypertension	MONDO_0001134
ACE	ENSG00000159640	FALSE	Tier 1	ENALAPRIL MALEATE	CHEMBL1200659	Small molecule	Angiotensin-converting enzyme inhibitor	2	Completed	preeclampsia	EFO_0000668
ACE	ENSG00000159640	FALSE	Tier 1	PERINDOPRIL	CHEMBL1581	Small molecule	Angiotensin-converting enzyme inhibitor	2	Completed	breast cancer	MONDO_0007254
ACE	ENSG00000159640	FALSE	Tier 1	RAMIPRIL	CHEMBL1168	Small molecule	Angiotensin-converting enzyme inhibitor	2	Completed	chronic kidney disease	EFO_0003884
ACE	ENSG00000159640	FALSE	Tier 1	RAMIPRIL	CHEMBL1168	Small molecule	Angiotensin-converting enzyme inhibitor	2	Completed	type 1 diabetes mellitus	MONDO_0005147
ACE	ENSG00000159640	FALSE	Tier 1	PERINDOPRIL	CHEMBL1581	Small molecule	Angiotensin-converting enzyme inhibitor	2	Completed	Abdominal Aortic Aneurysm	EFO_0004214
ACE	ENSG00000159640	FALSE	Tier 1	ENALAPRIL	CHEMBL578	Small molecule	Angiotensin-converting enzyme inhibitor	2	Withdrawn	heart failure	EFO_0003144
ACE	ENSG00000159640	FALSE	Tier 1	CAPTOPRIL	CHEMBL1560	Small molecule	Angiotensin-converting enzyme inhibitor	2	Unknown status	heart disease	EFO_0003777
ACE	ENSG00000159640	FALSE	Tier 1	ENALAPRIL	CHEMBL578	Small molecule	Angiotensin-converting enzyme inhibitor	2	Not yet recruiting	type 2 diabetes nephropathy	EFO_0004997
ACE	ENSG00000159640	FALSE	Tier 1	RAMIPRIL	CHEMBL1168	Small molecule	Angiotensin-converting enzyme inhibitor	2	Terminated	Hypercholesterolemia	HP_0003124
ACE	ENSG00000159640	FALSE	Tier 1	RAMIPRIL	CHEMBL1168	Small molecule	Angiotensin-converting enzyme inhibitor	2	Completed	myocardial infarction	EFO_0000612
ACE	ENSG00000159640	FALSE	Tier 1	MOEXIPRIL	CHEMBL1165	Small molecule	Angiotensin-converting enzyme inhibitor	2	Completed	primary biliary cirrhosis	EFO_1001486
ACE	ENSG00000159640	FALSE	Tier 1	RAMIPRIL	CHEMBL1168	Small molecule	Angiotensin-converting enzyme inhibitor	2	Recruiting	COVID-19	MONDO_0100096
ACE	ENSG00000159640	FALSE	Tier 1	ENALAPRIL MALEATE	CHEMBL1200659	Small molecule	Angiotensin-converting enzyme inhibitor	2	Completed	intracerebral hemorrhage	EFO_0005669
ACE	ENSG00000159640	FALSE	Tier 1	ENALAPRIL	CHEMBL578	Small molecule	Angiotensin-converting enzyme inhibitor	2	Completed	essential hypertension	MONDO_0001134
ACE	ENSG00000159640	FALSE	Tier 1	ENALAPRIL	CHEMBL578	Small molecule	Angiotensin-converting enzyme inhibitor	2	Completed	IGA glomerulonephritis	EFO_0004194
ACE	ENSG00000159640	FALSE	Tier 1	ENALAPRIL	CHEMBL578	Small molecule	Angiotensin-converting enzyme inhibitor	2	Completed	hypertension	EFO_0000537
ACE	ENSG00000159640	FALSE	Tier 1	RAMIPRIL	CHEMBL1168	Small molecule	Angiotensin-converting enzyme inhibitor	2	Unknown status	hypertension	EFO_0000537
ACE	ENSG00000159640	FALSE	Tier 1	ENALAPRIL MALEATE	CHEMBL1200659	Small molecule	Angiotensin-converting enzyme inhibitor	2	Recruiting	intracerebral hemorrhage	EFO_0005669
ACE	ENSG00000159640	FALSE	Tier 1	LISINOPRIL	CHEMBL1237	Small molecule	Angiotensin-converting enzyme inhibitor	2	Completed	focal segmental glomerulosclerosis	EFO_0004236
ACE	ENSG00000159640	FALSE	Tier 1	ENALAPRIL	CHEMBL578	Small molecule	Angiotensin-converting enzyme inhibitor	2	Completed	heart failure	EFO_0003144
ACE	ENSG00000159640	FALSE	Tier 1	ENALAPRIL	CHEMBL578	Small molecule	Angiotensin-converting enzyme inhibitor	2	Terminated	melanoma	EFO_0000756
ACE	ENSG00000159640	FALSE	Tier 1	ENALAPRIL	CHEMBL578	Small molecule	Angiotensin-converting enzyme inhibitor	1	Enrolling by invitation	hypertension	EFO_0000537
ACE	ENSG00000159640	FALSE	Tier 1	ENALAPRIL	CHEMBL578	Small molecule	Angiotensin-converting enzyme inhibitor	1	Unknown status	heart failure	EFO_0003144
ACE	ENSG00000159640	FALSE	Tier 1	CAPTOPRIL	CHEMBL1560	Small molecule	Angiotensin-converting enzyme inhibitor	1	Completed	hypertension	EFO_0000537
ACE	ENSG00000159640	FALSE	Tier 1	BENAZEPRIL	CHEMBL838	Small molecule	Angiotensin-converting enzyme inhibitor	1	Unknown status	Henoch-Schoenlein purpura	EFO_1000965
ACE	ENSG00000159640	FALSE	Tier 1	LISINOPRIL	CHEMBL1237	Small molecule	Angiotensin-converting enzyme inhibitor	1	Completed	hypertension	EFO_0000537
ACE	ENSG00000159640	FALSE	Tier 1	RAMIPRIL	CHEMBL1168	Small molecule	Angiotensin-converting enzyme inhibitor	1	Completed	hypertension	EFO_0000537
ACE	ENSG00000159640	FALSE	Tier 1	PERINDOPRIL	CHEMBL1581	Small molecule	Angiotensin-converting enzyme inhibitor	1	Completed	substance abuse	MONDO_0002491
ACE	ENSG00000159640	FALSE	Tier 1	LISINOPRIL	CHEMBL1237	Small molecule	Angiotensin-converting enzyme inhibitor	1	Completed	gastroparesis	EFO_1000948
ACE	ENSG00000159640	FALSE	Tier 1	LISINOPRIL	CHEMBL1237	Small molecule	Angiotensin-converting enzyme inhibitor	1	Completed	stroke	EFO_0000712
ACE	ENSG00000159640	FALSE	Tier 1	PERINDOPRIL	CHEMBL1581	Small molecule	Angiotensin-converting enzyme inhibitor	1	Completed	post-traumatic stress disorder	EFO_0001358
ACE	ENSG00000159640	FALSE	Tier 1	CAPTOPRIL	CHEMBL1560	Small molecule	Angiotensin-converting enzyme inhibitor	1	Unknown status	type 2 diabetes mellitus	MONDO_0005148
ACE	ENSG00000159640	FALSE	Tier 1	BENAZEPRIL HYDROCHLORIDE	CHEMBL1694	Small molecule	Angiotensin-converting enzyme inhibitor	1	Completed	Fish-eye disease	Orphanet_79292
ACE	ENSG00000159640	FALSE	Tier 1	ENALAPRIL	CHEMBL578	Small molecule	Angiotensin-converting enzyme inhibitor	1	Unknown status	ischemia	EFO_0000556
ACE	ENSG00000159640	FALSE	Tier 1	LISINOPRIL	CHEMBL1237	Small molecule	Angiotensin-converting enzyme inhibitor	1	Recruiting	vascular disease	EFO_0004264
ACE	ENSG00000159640	FALSE	Tier 1	ENALAPRIL	CHEMBL578	Small molecule	Angiotensin-converting enzyme inhibitor	1	Completed	erectile dysfunction	EFO_0004234
ACE	ENSG00000159640	FALSE	Tier 1	LISINOPRIL	CHEMBL1237	Small molecule	Angiotensin-converting enzyme inhibitor	1	Completed	type 2 diabetes mellitus	MONDO_0005148
ACE	ENSG00000159640	FALSE	Tier 1	ENALAPRIL	CHEMBL578	Small molecule	Angiotensin-converting enzyme inhibitor	1	Unknown status	chronic kidney disease	EFO_0003884
ACE	ENSG00000159640	FALSE	Tier 1	LISINOPRIL	CHEMBL1237	Small molecule	Angiotensin-converting enzyme inhibitor	1	Unknown status	hypertension	EFO_0000537
ACE	ENSG00000159640	FALSE	Tier 1	ENALAPRIL	CHEMBL578	Small molecule	Angiotensin-converting enzyme inhibitor	1	Unknown status	hypertension	EFO_0000537
ACE	ENSG00000159640	FALSE	Tier 1	CAPTOPRIL	CHEMBL1560	Small molecule	Angiotensin-converting enzyme inhibitor	1	Completed	neoplasm	EFO_0000616
ACE	ENSG00000159640	FALSE	Tier 1	LISINOPRIL	CHEMBL1237	Small molecule	Angiotensin-converting enzyme inhibitor	1	Completed	Fish-eye disease	Orphanet_79292
ACE	ENSG00000159640	FALSE	Tier 1	CAPTOPRIL	CHEMBL1560	Small molecule	Angiotensin-converting enzyme inhibitor	1	Completed	glioblastoma multiforme	EFO_0000519
ACE	ENSG00000159640	FALSE	Tier 1	CAPTOPRIL	CHEMBL1560	Small molecule	Angiotensin-converting enzyme inhibitor	1	Completed	pulmonary arterial hypertension	EFO_0001361
ACE	ENSG00000159640	FALSE	Tier 1	BENAZEPRIL HYDROCHLORIDE	CHEMBL1694	Small molecule	Angiotensin-converting enzyme inhibitor	1	Unknown status	Henoch-Schoenlein purpura	EFO_1000965
ACE	ENSG00000159640	FALSE	Tier 1	BENAZEPRIL	CHEMBL838	Small molecule	Angiotensin-converting enzyme inhibitor	1	Completed	Fish-eye disease	Orphanet_79292
ACE	ENSG00000159640	FALSE	Tier 1	PERINDOPRIL	CHEMBL1581	Small molecule	Angiotensin-converting enzyme inhibitor	1	Completed	methamphetamine dependence	EFO_0004701
ACE	ENSG00000159640	FALSE	Tier 1	RAMIPRIL	CHEMBL1168	Small molecule	Angiotensin-converting enzyme inhibitor	1	Completed	diabetes mellitus	EFO_0000400
ACE	ENSG00000159640	FALSE	Tier 1	CAPTOPRIL	CHEMBL1560	Small molecule	Angiotensin-converting enzyme inhibitor	1	Not yet recruiting	primary myelofibrosis	EFO_0002430
ACE	ENSG00000159640	FALSE	Tier 1	ENALAPRIL	CHEMBL578	Small molecule	Angiotensin-converting enzyme inhibitor	1	Completed	hypertension	EFO_0000537
ACE	ENSG00000159640	FALSE	Tier 1	CAPTOPRIL	CHEMBL1560	Small molecule	Angiotensin-converting enzyme inhibitor	1	Enrolling by invitation	hypertension	EFO_0000537
ACE	ENSG00000159640	FALSE	Tier 1	ENALAPRIL MALEATE	CHEMBL1200659	Small molecule	Angiotensin-converting enzyme inhibitor	1	Completed	hypertension	EFO_0000537
ACE	ENSG00000159640	FALSE	Tier 1	LISINOPRIL	CHEMBL1237	Small molecule	Angiotensin-converting enzyme inhibitor	1	Completed	diabetes mellitus	EFO_0000400
ACE	ENSG00000159640	FALSE	Tier 1	CAPTOPRIL	CHEMBL1560	Small molecule	Angiotensin-converting enzyme inhibitor	0.5	Unknown status	hypertension	EFO_0000537
ACE	ENSG00000159640	FALSE	Tier 1	RAMIPRIL	CHEMBL1168	Small molecule	Angiotensin-converting enzyme inhibitor	0.5	Terminated	metabolic syndrome	EFO_0000195
ACE	ENSG00000159640	FALSE	Tier 1	ENALAPRIL	CHEMBL578	Small molecule	Angiotensin-converting enzyme inhibitor	0.5	Completed	Barrett's esophagus	EFO_0000280
ACE	ENSG00000159640	FALSE	Tier 1	RAMIPRIL	CHEMBL1168	Small molecule	Angiotensin-converting enzyme inhibitor	0.5	Completed	angina pectoris	EFO_0003913
CTSS	ENSG00000163131	FALSE	Tier 1	PETESICATIB	CHEMBL4297638	Small molecule	Cathepsin S inhibitor	2	Completed	Sjogren syndrome	EFO_0000699
CTSS	ENSG00000163131	FALSE	Tier 1	PETESICATIB	CHEMBL4297638	Small molecule	Cathepsin S inhibitor	1	Completed	celiac disease	EFO_0001060
LGR4	ENSG00000205213	FALSE	Tier 3B	ROSMANTUZUMAB	CHEMBL3990031	Antibody	RSPO3-LGR4 inhibitor	1	Completed	neoplasm	EFO_0000616
MCL1	ENSG00000143384	FALSE	Tier 2	OBATOCLAX	CHEMBL408194	Small molecule	Induced myeloid leukemia cell differentiation protein Mcl-1 inhibitor	3	Withdrawn	small cell lung carcinoma	EFO_0000702
MCL1	ENSG00000143384	FALSE	Tier 2	OBATOCLAX MESYLATE	CHEMBL2107358	Small molecule	Induced myeloid leukemia cell differentiation protein Mcl-1 inhibitor	3	Withdrawn	small cell lung carcinoma	EFO_0000702
MCL1	ENSG00000143384	FALSE	Tier 2	OBATOCLAX MESYLATE	CHEMBL2107358	Small molecule	Induced myeloid leukemia cell differentiation protein Mcl-1 inhibitor	2	Completed	myelodysplastic syndrome	EFO_0000198
MCL1	ENSG00000143384	FALSE	Tier 2	OBATOCLAX MESYLATE	CHEMBL2107358	Small molecule	Induced myeloid leukemia cell differentiation protein Mcl-1 inhibitor	2	Completed	Hodgkins lymphoma	EFO_0000183
MCL1	ENSG00000143384	FALSE	Tier 2	OBATOCLAX	CHEMBL408194	Small molecule	Induced myeloid leukemia cell differentiation protein Mcl-1 inhibitor	2	Completed	acute myeloid leukemia	EFO_0000222
MCL1	ENSG00000143384	FALSE	Tier 2	OBATOCLAX MESYLATE	CHEMBL2107358	Small molecule	Induced myeloid leukemia cell differentiation protein Mcl-1 inhibitor	2	Completed	follicular lymphoma	MONDO_0018906
MCL1	ENSG00000143384	FALSE	Tier 2	OBATOCLAX	CHEMBL408194	Small molecule	Induced myeloid leukemia cell differentiation protein Mcl-1 inhibitor	2	Completed	Hodgkins lymphoma	EFO_0000183
MCL1	ENSG00000143384	FALSE	Tier 2	OBATOCLAX	CHEMBL408194	Small molecule	Induced myeloid leukemia cell differentiation protein Mcl-1 inhibitor	2	Completed	myelodysplastic syndrome	EFO_0000198
MCL1	ENSG00000143384	FALSE	Tier 2	OBATOCLAX	CHEMBL408194	Small molecule	Induced myeloid leukemia cell differentiation protein Mcl-1 inhibitor	2	Completed	follicular lymphoma	MONDO_0018906
MCL1	ENSG00000143384	FALSE	Tier 2	OBATOCLAX MESYLATE	CHEMBL2107358	Small molecule	Induced myeloid leukemia cell differentiation protein Mcl-1 inhibitor	2	Completed	myelofibrosis	MONDO_0044903
MCL1	ENSG00000143384	FALSE	Tier 2	OBATOCLAX	CHEMBL408194	Small molecule	Induced myeloid leukemia cell differentiation protein Mcl-1 inhibitor	2	Completed	myelofibrosis	MONDO_0044903
MCL1	ENSG00000143384	FALSE	Tier 2	OBATOCLAX MESYLATE	CHEMBL2107358	Small molecule	Induced myeloid leukemia cell differentiation protein Mcl-1 inhibitor	1	Terminated	follicular lymphoma	MONDO_0018906
MCL1	ENSG00000143384	FALSE	Tier 2	OBATOCLAX	CHEMBL408194	Small molecule	Induced myeloid leukemia cell differentiation protein Mcl-1 inhibitor	1	Completed	small cell lung carcinoma	EFO_0000702
MCL1	ENSG00000143384	FALSE	Tier 2	OBATOCLAX MESYLATE	CHEMBL2107358	Small molecule	Induced myeloid leukemia cell differentiation protein Mcl-1 inhibitor	1	Completed	Mantle cell lymphoma	EFO_1001469
MCL1	ENSG00000143384	FALSE	Tier 2	OBATOCLAX	CHEMBL408194	Small molecule	Induced myeloid leukemia cell differentiation protein Mcl-1 inhibitor	1	Completed	lymphoid neoplasm	EFO_0001642
MCL1	ENSG00000143384	FALSE	Tier 2	OBATOCLAX MESYLATE	CHEMBL2107358	Small molecule	Induced myeloid leukemia cell differentiation protein Mcl-1 inhibitor	1	Terminated	prolymphocytic leukemia	MONDO_0001023
MCL1	ENSG00000143384	FALSE	Tier 2	OBATOCLAX MESYLATE	CHEMBL2107358	Small molecule	Induced myeloid leukemia cell differentiation protein Mcl-1 inhibitor	1	Completed	small cell lung carcinoma	EFO_0000702
MCL1	ENSG00000143384	FALSE	Tier 2	OBATOCLAX MESYLATE	CHEMBL2107358	Small molecule	Induced myeloid leukemia cell differentiation protein Mcl-1 inhibitor	1	Terminated	metastatic melanoma	EFO_0002617
MCL1	ENSG00000143384	FALSE	Tier 2	OBATOCLAX	CHEMBL408194	Small molecule	Induced myeloid leukemia cell differentiation protein Mcl-1 inhibitor	1	Terminated	metastatic melanoma	EFO_0002617
MCL1	ENSG00000143384	FALSE	Tier 2	OBATOCLAX	CHEMBL408194	Small molecule	Induced myeloid leukemia cell differentiation protein Mcl-1 inhibitor	1	Terminated	prolymphocytic leukemia	MONDO_0001023
MCL1	ENSG00000143384	FALSE	Tier 2	OBATOCLAX MESYLATE	CHEMBL2107358	Small molecule	Induced myeloid leukemia cell differentiation protein Mcl-1 inhibitor	1	Terminated	chronic lymphocytic leukemia	EFO_0000095
MCL1	ENSG00000143384	FALSE	Tier 2	OBATOCLAX MESYLATE	CHEMBL2107358	Small molecule	Induced myeloid leukemia cell differentiation protein Mcl-1 inhibitor	1	Terminated	diffuse large B-cell lymphoma	EFO_0000403
MCL1	ENSG00000143384	FALSE	Tier 2	OBATOCLAX MESYLATE	CHEMBL2107358	Small molecule	Induced myeloid leukemia cell differentiation protein Mcl-1 inhibitor	1	Completed	lymphoid neoplasm	EFO_0001642
MCL1	ENSG00000143384	FALSE	Tier 2	OBATOCLAX	CHEMBL408194	Small molecule	Induced myeloid leukemia cell differentiation protein Mcl-1 inhibitor	1	Terminated	follicular lymphoma	MONDO_0018906
MCL1	ENSG00000143384	FALSE	Tier 2	OBATOCLAX MESYLATE	CHEMBL2107358	Small molecule	Induced myeloid leukemia cell differentiation protein Mcl-1 inhibitor	1	Completed	chronic lymphocytic leukemia	EFO_0000095
MCL1	ENSG00000143384	FALSE	Tier 2	OBATOCLAX	CHEMBL408194	Small molecule	Induced myeloid leukemia cell differentiation protein Mcl-1 inhibitor	1	Terminated	multiple myeloma	EFO_0001378
MCL1	ENSG00000143384	FALSE	Tier 2	OBATOCLAX	CHEMBL408194	Small molecule	Induced myeloid leukemia cell differentiation protein Mcl-1 inhibitor	1	Completed	chronic lymphocytic leukemia	EFO_0000095
MCL1	ENSG00000143384	FALSE	Tier 2	OBATOCLAX	CHEMBL408194	Small molecule	Induced myeloid leukemia cell differentiation protein Mcl-1 inhibitor	1	Terminated	chronic lymphocytic leukemia	EFO_0000095
MCL1	ENSG00000143384	FALSE	Tier 2	OBATOCLAX MESYLATE	CHEMBL2107358	Small molecule	Induced myeloid leukemia cell differentiation protein Mcl-1 inhibitor	1	Terminated	Mantle cell lymphoma	EFO_1001469
MCL1	ENSG00000143384	FALSE	Tier 2	OBATOCLAX	CHEMBL408194	Small molecule	Induced myeloid leukemia cell differentiation protein Mcl-1 inhibitor	1	Completed	Mantle cell lymphoma	EFO_1001469
MCL1	ENSG00000143384	FALSE	Tier 2	OBATOCLAX	CHEMBL408194	Small molecule	Induced myeloid leukemia cell differentiation protein Mcl-1 inhibitor	1	Terminated	diffuse large B-cell lymphoma	EFO_0000403
MCL1	ENSG00000143384	FALSE	Tier 2	OBATOCLAX	CHEMBL408194	Small molecule	Induced myeloid leukemia cell differentiation protein Mcl-1 inhibitor	1	Completed	lung cancer	MONDO_0008903
MCL1	ENSG00000143384	FALSE	Tier 2	OBATOCLAX	CHEMBL408194	Small molecule	Induced myeloid leukemia cell differentiation protein Mcl-1 inhibitor	1	Terminated	Mantle cell lymphoma	EFO_1001469
MCL1	ENSG00000143384	FALSE	Tier 2	OBATOCLAX MESYLATE	CHEMBL2107358	Small molecule	Induced myeloid leukemia cell differentiation protein Mcl-1 inhibitor	1	Completed	lung cancer	MONDO_0008903
MCL1	ENSG00000143384	FALSE	Tier 2	OBATOCLAX MESYLATE	CHEMBL2107358	Small molecule	Induced myeloid leukemia cell differentiation protein Mcl-1 inhibitor	1	Terminated	multiple myeloma	EFO_0001378
SV2A	ENSG00000159164	FALSE	Tier 1	LEVETIRACETAM	CHEMBL1286	Small molecule	Synaptic vesicle glycoprotein 2A modulator	4	Recruiting	childhood epilepsy with centrotemporal spikes	MONDO_0007295
SV2A	ENSG00000159164	FALSE	Tier 1	LEVETIRACETAM	CHEMBL1286	Small molecule	Synaptic vesicle glycoprotein 2A modulator	4	Unknown status	Seizure	HP_0001250
SV2A	ENSG00000159164	FALSE	Tier 1	LEVETIRACETAM	CHEMBL1286	Small molecule	Synaptic vesicle glycoprotein 2A modulator	4	Not yet recruiting	partial epilepsy	EFO_0004263
SV2A	ENSG00000159164	FALSE	Tier 1	LEVETIRACETAM	CHEMBL1286	Small molecule	Synaptic vesicle glycoprotein 2A modulator	4	Completed	polyneuropathy	EFO_0009562
SV2A	ENSG00000159164	FALSE	Tier 1	LEVETIRACETAM	CHEMBL1286	Small molecule	Synaptic vesicle glycoprotein 2A modulator	4		epilepsy	EFO_0000474
SV2A	ENSG00000159164	FALSE	Tier 1	LEVETIRACETAM	CHEMBL1286	Small molecule	Synaptic vesicle glycoprotein 2A modulator	4	Completed	Tourette syndrome	EFO_0004895
SV2A	ENSG00000159164	FALSE	Tier 1	LEVETIRACETAM	CHEMBL1286	Small molecule	Synaptic vesicle glycoprotein 2A modulator	4	Unknown status	epilepsy	EFO_0000474
SV2A	ENSG00000159164	FALSE	Tier 1	LEVETIRACETAM	CHEMBL1286	Small molecule	Synaptic vesicle glycoprotein 2A modulator	4	Completed	epilepsy	EFO_0000474
SV2A	ENSG00000159164	FALSE	Tier 1	LEVETIRACETAM	CHEMBL1286	Small molecule	Synaptic vesicle glycoprotein 2A modulator	4	Completed	alcohol dependence	MONDO_0007079
SV2A	ENSG00000159164	FALSE	Tier 1	BRIVARACETAM	CHEMBL607400	Small molecule	Synaptic vesicle glycoprotein 2A modulator	4		epilepsy	EFO_0000474
SV2A	ENSG00000159164	FALSE	Tier 1	LEVETIRACETAM	CHEMBL1286	Small molecule	Synaptic vesicle glycoprotein 2A modulator	4	Completed	kidney disease	EFO_0003086
SV2A	ENSG00000159164	FALSE	Tier 1	LEVETIRACETAM	CHEMBL1286	Small molecule	Synaptic vesicle glycoprotein 2A modulator	4	Completed	Parkinson disease	MONDO_0005180
SV2A	ENSG00000159164	FALSE	Tier 1	LEVETIRACETAM	CHEMBL1286	Small molecule	Synaptic vesicle glycoprotein 2A modulator	4		Bilateral tonic-clonic seizure	HP_0002069
SV2A	ENSG00000159164	FALSE	Tier 1	LEVETIRACETAM	CHEMBL1286	Small molecule	Synaptic vesicle glycoprotein 2A modulator	4	Completed	partial epilepsy	EFO_0004263
SV2A	ENSG00000159164	FALSE	Tier 1	LEVETIRACETAM	CHEMBL1286	Small molecule	Synaptic vesicle glycoprotein 2A modulator	4	Completed	Bilateral tonic-clonic seizure	HP_0002069
SV2A	ENSG00000159164	FALSE	Tier 1	BRIVARACETAM	CHEMBL607400	Small molecule	Synaptic vesicle glycoprotein 2A modulator	4		Seizure	HP_0001250
SV2A	ENSG00000159164	FALSE	Tier 1	LEVETIRACETAM	CHEMBL1286	Small molecule	Synaptic vesicle glycoprotein 2A modulator	4		Seizure	HP_0001250
SV2A	ENSG00000159164	FALSE	Tier 1	LEVETIRACETAM	CHEMBL1286	Small molecule	Synaptic vesicle glycoprotein 2A modulator	4	Withdrawn	Parkinson disease	MONDO_0005180
SV2A	ENSG00000159164	FALSE	Tier 1	LEVETIRACETAM	CHEMBL1286	Small molecule	Synaptic vesicle glycoprotein 2A modulator	4	Recruiting	glioma	EFO_0005543
SV2A	ENSG00000159164	FALSE	Tier 1	LEVETIRACETAM	CHEMBL1286	Small molecule	Synaptic vesicle glycoprotein 2A modulator	4	Terminated	Rolandic epilepsy	Orphanet_1945
SV2A	ENSG00000159164	FALSE	Tier 1	LEVETIRACETAM	CHEMBL1286	Small molecule	Synaptic vesicle glycoprotein 2A modulator	4	Completed	pain	EFO_0003843
SV2A	ENSG00000159164	FALSE	Tier 1	LEVETIRACETAM	CHEMBL1286	Small molecule	Synaptic vesicle glycoprotein 2A modulator	4	Completed	multiple sclerosis	MONDO_0005301
SV2A	ENSG00000159164	FALSE	Tier 1	BRIVARACETAM	CHEMBL607400	Small molecule	Synaptic vesicle glycoprotein 2A modulator	3	Completed	epilepsy	EFO_0000474
SV2A	ENSG00000159164	FALSE	Tier 1	LEVETIRACETAM	CHEMBL1286	Small molecule	Synaptic vesicle glycoprotein 2A modulator	3	Completed	movement disorder	EFO_0004280
SV2A	ENSG00000159164	FALSE	Tier 1	LEVETIRACETAM	CHEMBL1286	Small molecule	Synaptic vesicle glycoprotein 2A modulator	3	Completed	Bilateral tonic-clonic seizure	HP_0002069
SV2A	ENSG00000159164	FALSE	Tier 1	LEVETIRACETAM	CHEMBL1286	Small molecule	Synaptic vesicle glycoprotein 2A modulator	3	Completed	epilepsy	EFO_0000474
SV2A	ENSG00000159164	FALSE	Tier 1	LEVETIRACETAM	CHEMBL1286	Small molecule	Synaptic vesicle glycoprotein 2A modulator	3	Terminated	schizophrenia	MONDO_0005090
SV2A	ENSG00000159164	FALSE	Tier 1	LEVETIRACETAM	CHEMBL1286	Small molecule	Synaptic vesicle glycoprotein 2A modulator	3	Recruiting	epilepsy	EFO_0000474
SV2A	ENSG00000159164	FALSE	Tier 1	SELETRACETAM	CHEMBL3918017	Small molecule	Synaptic vesicle glycoprotein 2A modulator	3	Withdrawn	epilepsy	EFO_0000474
SV2A	ENSG00000159164	FALSE	Tier 1	LEVETIRACETAM	CHEMBL1286	Small molecule	Synaptic vesicle glycoprotein 2A modulator	3	Completed	partial epilepsy	EFO_0004263
SV2A	ENSG00000159164	FALSE	Tier 1	LEVETIRACETAM	CHEMBL1286	Small molecule	Synaptic vesicle glycoprotein 2A modulator	3	Withdrawn	status epilepticus	EFO_0008526
SV2A	ENSG00000159164	FALSE	Tier 1	LEVETIRACETAM	CHEMBL1286	Small molecule	Synaptic vesicle glycoprotein 2A modulator	3	Terminated	epilepsy	EFO_0000474
SV2A	ENSG00000159164	FALSE	Tier 1	BRIVARACETAM	CHEMBL607400	Small molecule	Synaptic vesicle glycoprotein 2A modulator	3	Terminated	epilepsy	EFO_0000474
SV2A	ENSG00000159164	FALSE	Tier 1	LEVETIRACETAM	CHEMBL1286	Small molecule	Synaptic vesicle glycoprotein 2A modulator	3	Completed	subarachnoid hemorrhage	EFO_0000713
SV2A	ENSG00000159164	FALSE	Tier 1	LEVETIRACETAM	CHEMBL1286	Small molecule	Synaptic vesicle glycoprotein 2A modulator	3	Active, not recruiting	Focal-onset seizure	HP_0007359
SV2A	ENSG00000159164	FALSE	Tier 1	BRIVARACETAM	CHEMBL607400	Small molecule	Synaptic vesicle glycoprotein 2A modulator	3	Completed	Unverricht-Lundborg disease	Orphanet_308
SV2A	ENSG00000159164	FALSE	Tier 1	LEVETIRACETAM	CHEMBL1286	Small molecule	Synaptic vesicle glycoprotein 2A modulator	3	Completed	panic disorder	EFO_0004262
SV2A	ENSG00000159164	FALSE	Tier 1	LEVETIRACETAM	CHEMBL1286	Small molecule	Synaptic vesicle glycoprotein 2A modulator	3	Completed	status epilepticus	EFO_0008526
SV2A	ENSG00000159164	FALSE	Tier 1	LEVETIRACETAM	CHEMBL1286	Small molecule	Synaptic vesicle glycoprotein 2A modulator	3	Completed	intracerebral hemorrhage	EFO_0005669
SV2A	ENSG00000159164	FALSE	Tier 1	LEVETIRACETAM	CHEMBL1286	Small molecule	Synaptic vesicle glycoprotein 2A modulator	3	Completed	epilepsy with generalized tonic-clonic seizures	EFO_0007262
SV2A	ENSG00000159164	FALSE	Tier 1	BRIVARACETAM	CHEMBL607400	Small molecule	Synaptic vesicle glycoprotein 2A modulator	3	Completed	Seizure	HP_0001250
SV2A	ENSG00000159164	FALSE	Tier 1	LEVETIRACETAM	CHEMBL1286	Small molecule	Synaptic vesicle glycoprotein 2A modulator	3	Terminated	depressive disorder	MONDO_0002050
SV2A	ENSG00000159164	FALSE	Tier 1	LEVETIRACETAM	CHEMBL1286	Small molecule	Synaptic vesicle glycoprotein 2A modulator	3	Completed	alcohol dependence	MONDO_0007079
SV2A	ENSG00000159164	FALSE	Tier 1	LEVETIRACETAM	CHEMBL1286	Small molecule	Synaptic vesicle glycoprotein 2A modulator	3	Completed	alcohol withdrawal	EFO_0004777
SV2A	ENSG00000159164	FALSE	Tier 1	LEVETIRACETAM	CHEMBL1286	Small molecule	Synaptic vesicle glycoprotein 2A modulator	3	Completed	Focal-onset seizure	HP_0007359
SV2A	ENSG00000159164	FALSE	Tier 1	LEVETIRACETAM	CHEMBL1286	Small molecule	Synaptic vesicle glycoprotein 2A modulator	3	Terminated	anxiety	EFO_0005230
SV2A	ENSG00000159164	FALSE	Tier 1	BRIVARACETAM	CHEMBL607400	Small molecule	Synaptic vesicle glycoprotein 2A modulator	3	Active, not recruiting	epilepsy	EFO_0000474
SV2A	ENSG00000159164	FALSE	Tier 1	SELETRACETAM	CHEMBL3918017	Small molecule	Synaptic vesicle glycoprotein 2A modulator	2	Withdrawn	partial epilepsy	EFO_0004263
SV2A	ENSG00000159164	FALSE	Tier 1	LEVETIRACETAM	CHEMBL1286	Small molecule	Synaptic vesicle glycoprotein 2A modulator	2	Withdrawn	status epilepticus	EFO_0008526
SV2A	ENSG00000159164	FALSE	Tier 1	LEVETIRACETAM	CHEMBL1286	Small molecule	Synaptic vesicle glycoprotein 2A modulator	2	Unknown status	glioblastoma multiforme	EFO_0000519
SV2A	ENSG00000159164	FALSE	Tier 1	LEVETIRACETAM	CHEMBL1286	Small molecule	Synaptic vesicle glycoprotein 2A modulator	2	Completed	cocaine dependence	EFO_0002610
SV2A	ENSG00000159164	FALSE	Tier 1	LEVETIRACETAM	CHEMBL1286	Small molecule	Synaptic vesicle glycoprotein 2A modulator	2	Completed	postherpetic neuralgia	MONDO_0041052
SV2A	ENSG00000159164	FALSE	Tier 1	LEVETIRACETAM	CHEMBL1286	Small molecule	Synaptic vesicle glycoprotein 2A modulator	2	Completed	photosensitive epilepsy	MONDO_0015643
SV2A	ENSG00000159164	FALSE	Tier 1	LEVETIRACETAM	CHEMBL1286	Small molecule	Synaptic vesicle glycoprotein 2A modulator	2	Terminated	brain neoplasm	EFO_0003833
SV2A	ENSG00000159164	FALSE	Tier 1	LEVETIRACETAM	CHEMBL1286	Small molecule	Synaptic vesicle glycoprotein 2A modulator	2	Completed	oromandibular dystonia	MONDO_0019771
SV2A	ENSG00000159164	FALSE	Tier 1	LEVETIRACETAM	CHEMBL1286	Small molecule	Synaptic vesicle glycoprotein 2A modulator	2	Terminated	alcohol dependence	MONDO_0007079
SV2A	ENSG00000159164	FALSE	Tier 1	LEVETIRACETAM	CHEMBL1286	Small molecule	Synaptic vesicle glycoprotein 2A modulator	2	Terminated	alcohol abuse	MONDO_0002046
SV2A	ENSG00000159164	FALSE	Tier 1	LEVETIRACETAM	CHEMBL1286	Small molecule	Synaptic vesicle glycoprotein 2A modulator	2	Completed	restless legs syndrome	EFO_0004270
SV2A	ENSG00000159164	FALSE	Tier 1	LEVETIRACETAM	CHEMBL1286	Small molecule	Synaptic vesicle glycoprotein 2A modulator	2	Completed	drug-Induced dyskinesia	EFO_1000904
SV2A	ENSG00000159164	FALSE	Tier 1	LEVETIRACETAM	CHEMBL1286	Small molecule	Synaptic vesicle glycoprotein 2A modulator	2	Terminated	sickle cell anemia	MONDO_0011382
SV2A	ENSG00000159164	FALSE	Tier 1	LEVETIRACETAM	CHEMBL1286	Small molecule	Synaptic vesicle glycoprotein 2A modulator	2	Completed	opioid dependence	EFO_0005611
SV2A	ENSG00000159164	FALSE	Tier 1	LEVETIRACETAM	CHEMBL1286	Small molecule	Synaptic vesicle glycoprotein 2A modulator	2	Completed	Cognitive impairment	HP_0100543
SV2A	ENSG00000159164	FALSE	Tier 1	PADSEVONIL	CHEMBL4297521	Small molecule	Synaptic vesicle protein modulator	2	Completed	partial epilepsy	EFO_0004263
SV2A	ENSG00000159164	FALSE	Tier 1	LEVETIRACETAM	CHEMBL1286	Small molecule	Synaptic vesicle glycoprotein 2A modulator	2	Completed	post-traumatic stress disorder	EFO_0001358
SV2A	ENSG00000159164	FALSE	Tier 1	LEVETIRACETAM	CHEMBL1286	Small molecule	Synaptic vesicle glycoprotein 2A modulator	2	Unknown status	Seizure	HP_0001250
SV2A	ENSG00000159164	FALSE	Tier 1	LEVETIRACETAM	CHEMBL1286	Small molecule	Synaptic vesicle glycoprotein 2A modulator	2	Completed	epilepsy	EFO_0000474
SV2A	ENSG00000159164	FALSE	Tier 1	LEVETIRACETAM	CHEMBL1286	Small molecule	Synaptic vesicle glycoprotein 2A modulator	2	Active, not recruiting	schizophrenia	MONDO_0005090
SV2A	ENSG00000159164	FALSE	Tier 1	LEVETIRACETAM	CHEMBL1286	Small molecule	Synaptic vesicle glycoprotein 2A modulator	2	Completed	Alzheimer disease	MONDO_0004975
SV2A	ENSG00000159164	FALSE	Tier 1	LEVETIRACETAM	CHEMBL1286	Small molecule	Synaptic vesicle glycoprotein 2A modulator	2	Withdrawn	Seizure	HP_0001250
SV2A	ENSG00000159164	FALSE	Tier 1	LEVETIRACETAM	CHEMBL1286	Small molecule	Synaptic vesicle glycoprotein 2A modulator	2	Recruiting	epilepsy	EFO_0000474
SV2A	ENSG00000159164	FALSE	Tier 1	LEVETIRACETAM	CHEMBL1286	Small molecule	Synaptic vesicle glycoprotein 2A modulator	2	Terminated	central nervous system cancer	EFO_0000326
SV2A	ENSG00000159164	FALSE	Tier 1	LEVETIRACETAM	CHEMBL1286	Small molecule	Synaptic vesicle glycoprotein 2A modulator	2	Completed	Parkinson disease	MONDO_0005180
SV2A	ENSG00000159164	FALSE	Tier 1	BRIVARACETAM	CHEMBL607400	Small molecule	Synaptic vesicle glycoprotein 2A modulator	2	Completed	epilepsy	EFO_0000474
SV2A	ENSG00000159164	FALSE	Tier 1	LEVETIRACETAM	CHEMBL1286	Small molecule	Synaptic vesicle glycoprotein 2A modulator	2	Completed	anxiety	EFO_0005230
SV2A	ENSG00000159164	FALSE	Tier 1	LEVETIRACETAM	CHEMBL1286	Small molecule	Synaptic vesicle glycoprotein 2A modulator	2	Terminated	schizophrenia	MONDO_0005090
SV2A	ENSG00000159164	FALSE	Tier 1	SELETRACETAM	CHEMBL3918017	Small molecule	Synaptic vesicle glycoprotein 2A modulator	2	Completed	epilepsy	EFO_0000474
SV2A	ENSG00000159164	FALSE	Tier 1	LEVETIRACETAM	CHEMBL1286	Small molecule	Synaptic vesicle glycoprotein 2A modulator	2	Completed	polyneuropathy	EFO_0009562
SV2A	ENSG00000159164	FALSE	Tier 1	LEVETIRACETAM	CHEMBL1286	Small molecule	Synaptic vesicle glycoprotein 2A modulator	2	Completed	Generalized non-motor (absence) seizure	HP_0002121
SV2A	ENSG00000159164	FALSE	Tier 1	LEVETIRACETAM	CHEMBL1286	Small molecule	Synaptic vesicle glycoprotein 2A modulator	2	Terminated	Torticollis	HP_0000473
SV2A	ENSG00000159164	FALSE	Tier 1	LEVETIRACETAM	CHEMBL1286	Small molecule	Synaptic vesicle glycoprotein 2A modulator	2	Unknown status	movement disorder	EFO_0004280
SV2A	ENSG00000159164	FALSE	Tier 1	LEVETIRACETAM	CHEMBL1286	Small molecule	Synaptic vesicle glycoprotein 2A modulator	2	Recruiting	psychosis	EFO_0005407
SV2A	ENSG00000159164	FALSE	Tier 1	LEVETIRACETAM	CHEMBL1286	Small molecule	Synaptic vesicle glycoprotein 2A modulator	2	Terminated	glioma	EFO_0005543
SV2A	ENSG00000159164	FALSE	Tier 1	LEVETIRACETAM	CHEMBL1286	Small molecule	Synaptic vesicle glycoprotein 2A modulator	2	Not yet recruiting	Alzheimer disease	MONDO_0004975
SV2A	ENSG00000159164	FALSE	Tier 1	LEVETIRACETAM	CHEMBL1286	Small molecule	Synaptic vesicle glycoprotein 2A modulator	2	Unknown status	status epilepticus	EFO_0008526
SV2A	ENSG00000159164	FALSE	Tier 1	LEVETIRACETAM	CHEMBL1286	Small molecule	Synaptic vesicle glycoprotein 2A modulator	2	Completed	bipolar disorder	MONDO_0004985
SV2A	ENSG00000159164	FALSE	Tier 1	LEVETIRACETAM	CHEMBL1286	Small molecule	Synaptic vesicle glycoprotein 2A modulator	2	Withdrawn	alcohol dependence	MONDO_0007079
SV2A	ENSG00000159164	FALSE	Tier 1	LEVETIRACETAM	CHEMBL1286	Small molecule	Synaptic vesicle glycoprotein 2A modulator	2	Recruiting	Alzheimer disease	MONDO_0004975
SV2A	ENSG00000159164	FALSE	Tier 1	PADSEVONIL	CHEMBL4297521	Small molecule	Synaptic vesicle protein modulator	2	Terminated	partial epilepsy	EFO_0004263
SV2A	ENSG00000159164	FALSE	Tier 1	LEVETIRACETAM	CHEMBL1286	Small molecule	Synaptic vesicle glycoprotein 2A modulator	2	Terminated	obsessive-compulsive disorder	EFO_0004242
SV2A	ENSG00000159164	FALSE	Tier 1	BRIVARACETAM	CHEMBL607400	Small molecule	Synaptic vesicle glycoprotein 2A modulator	2	Completed	postherpetic neuralgia	MONDO_0041052
SV2A	ENSG00000159164	FALSE	Tier 1	LEVETIRACETAM	CHEMBL1286	Small molecule	Synaptic vesicle glycoprotein 2A modulator	2	Active, not recruiting	neuroblastoma	EFO_0000621
SV2A	ENSG00000159164	FALSE	Tier 1	LEVETIRACETAM	CHEMBL1286	Small molecule	Synaptic vesicle glycoprotein 2A modulator	2	Completed	alcohol dependence	MONDO_0007079
SV2A	ENSG00000159164	FALSE	Tier 1	LEVETIRACETAM	CHEMBL1286	Small molecule	Synaptic vesicle glycoprotein 2A modulator	2	Completed	status epilepticus	EFO_0008526
SV2A	ENSG00000159164	FALSE	Tier 1	LEVETIRACETAM	CHEMBL1286	Small molecule	Synaptic vesicle glycoprotein 2A modulator	2	Terminated	acute myeloid leukemia	EFO_0000222
SV2A	ENSG00000159164	FALSE	Tier 1	BRIVARACETAM	CHEMBL607400	Small molecule	Synaptic vesicle glycoprotein 2A modulator	2	Terminated	Seizure	HP_0001250
SV2A	ENSG00000159164	FALSE	Tier 1	LEVETIRACETAM	CHEMBL1286	Small molecule	Synaptic vesicle glycoprotein 2A modulator	1	Active, not recruiting	Canavan disease	MONDO_0010079
SV2A	ENSG00000159164	FALSE	Tier 1	LEVETIRACETAM	CHEMBL1286	Small molecule	Synaptic vesicle glycoprotein 2A modulator	1	Completed	essential tremor	EFO_0003108
SV2A	ENSG00000159164	FALSE	Tier 1	LEVETIRACETAM	CHEMBL1286	Small molecule	Synaptic vesicle glycoprotein 2A modulator	1	Completed	Seizure	HP_0001250
SV2A	ENSG00000159164	FALSE	Tier 1	PADSEVONIL	CHEMBL4297521	Small molecule	Synaptic vesicle protein modulator	1	Terminated	liver disease	EFO_0001421
SV2A	ENSG00000159164	FALSE	Tier 1	BRIVARACETAM	CHEMBL607400	Small molecule	Synaptic vesicle glycoprotein 2A modulator	1	Active, not recruiting	Spinal cord injury	EFO_1001919
SV2A	ENSG00000159164	FALSE	Tier 1	LEVETIRACETAM	CHEMBL1286	Small molecule	Synaptic vesicle glycoprotein 2A modulator	1	Unknown status	stroke	EFO_0000712
SV2A	ENSG00000159164	FALSE	Tier 1	LEVETIRACETAM	CHEMBL1286	Small molecule	Synaptic vesicle glycoprotein 2A modulator	1	Unknown status	Seizure	HP_0001250
SV2A	ENSG00000159164	FALSE	Tier 1	LEVETIRACETAM	CHEMBL1286	Small molecule	Synaptic vesicle glycoprotein 2A modulator	1	Completed	epilepsy	EFO_0000474
SV2A	ENSG00000159164	FALSE	Tier 1	LEVETIRACETAM	CHEMBL1286	Small molecule	Synaptic vesicle glycoprotein 2A modulator	1	Recruiting	schizophrenia	MONDO_0005090
SV2A	ENSG00000159164	FALSE	Tier 1	BRIVARACETAM	CHEMBL607400	Small molecule	Synaptic vesicle glycoprotein 2A modulator	1	Active, not recruiting	Focal-onset seizure	HP_0007359
SV2A	ENSG00000159164	FALSE	Tier 1	PADSEVONIL	CHEMBL4297521	Small molecule	Synaptic vesicle protein modulator	1	Withdrawn	epilepsy	EFO_0000474
SV2A	ENSG00000159164	FALSE	Tier 1	LEVETIRACETAM	CHEMBL1286	Small molecule	Synaptic vesicle glycoprotein 2A modulator	1	Unknown status	Aphasia	HP_0002381
SV2A	ENSG00000159164	FALSE	Tier 1	BRIVARACETAM	CHEMBL607400	Small molecule	Synaptic vesicle glycoprotein 2A modulator	1	Completed	epilepsy	EFO_0000474
SV2A	ENSG00000159164	FALSE	Tier 1	PADSEVONIL	CHEMBL4297521	Small molecule	Synaptic vesicle protein modulator	1	Completed	epilepsy	EFO_0000474
SV2A	ENSG00000159164	FALSE	Tier 1	BRIVARACETAM	CHEMBL607400	Small molecule	Synaptic vesicle glycoprotein 2A modulator	0.5	Recruiting	brain neoplasm	EFO_0003833
TP53	ENSG00000141510	FALSE	Tier 1	CONTUSUGENE LADENOVEC	CHEMBL2108585	Gene	Cellular tumor antigen p53 positive modulator	4	Unknown status	neoplasm	EFO_0000616
TP53	ENSG00000141510	FALSE	Tier 1	IDASANUTLIN	CHEMBL2402737	Small molecule	Tumour suppressor p53/oncoprotein Mdm2 inhibitor	3	Terminated	acute myeloid leukemia	EFO_0000222
TP53	ENSG00000141510	FALSE	Tier 1	EPRENETAPOPT	CHEMBL3186011	Small molecule	Cellular tumor antigen p53 stabiliser	3	Completed	myelodysplastic syndrome	EFO_0000198
TP53	ENSG00000141510	FALSE	Tier 1	APG115	CHEMBL4091801	Small molecule	Tumour suppressor p53/oncoprotein Mdm2 inhibitor	2	Recruiting	lymphoid leukemia	EFO_0004289
TP53	ENSG00000141510	FALSE	Tier 1	CENERSEN	CHEMBL2108280	Oligonucleotide	p53 mRNA antisense inhibitor	2	Completed	acute myeloid leukemia	EFO_0000222
TP53	ENSG00000141510	FALSE	Tier 1	IDASANUTLIN	CHEMBL2402737	Small molecule	Tumour suppressor p53/oncoprotein Mdm2 inhibitor	2	Recruiting	neoplasm	EFO_0000616
TP53	ENSG00000141510	FALSE	Tier 1	CONTUSUGENE LADENOVEC	CHEMBL2108585	Gene	Cellular tumor antigen p53 positive modulator	2	Terminated	head and neck malignant neoplasia	EFO_0006859
TP53	ENSG00000141510	FALSE	Tier 1	SIREMADLIN	CHEMBL3653256	Small molecule	Tumour suppressor p53/oncoprotein Mdm2 inhibitor	2	Recruiting	neoplasm	EFO_0000616
TP53	ENSG00000141510	FALSE	Tier 1	TEPRASIRAN	CHEMBL4297574	Oligonucleotide	p53 mRNA RNAi inhibitor	2	Completed	Acute kidney injury	HP_0001919
TP53	ENSG00000141510	FALSE	Tier 1	NAVTEMADLIN	CHEMBL3125702	Small molecule	Tumour suppressor p53/oncoprotein Mdm2 inhibitor	2	Recruiting	polycythemia vera	EFO_0002429
TP53	ENSG00000141510	FALSE	Tier 1	CONTUSUGENE LADENOVEC	CHEMBL2108585	Gene	Cellular tumor antigen p53 positive modulator	2	Unknown status	head and neck malignant neoplasia	EFO_0006859
TP53	ENSG00000141510	FALSE	Tier 1	CONTUSUGENE LADENOVEC	CHEMBL2108585	Gene	Cellular tumor antigen p53 positive modulator	2	Completed	breast cancer	MONDO_0007254
TP53	ENSG00000141510	FALSE	Tier 1	EPRENETAPOPT	CHEMBL3186011	Small molecule	Cellular tumor antigen p53 stabiliser	2	Withdrawn	Mantle cell lymphoma	EFO_1001469
TP53	ENSG00000141510	FALSE	Tier 1	NAVTEMADLIN	CHEMBL3125702	Small molecule	Tumour suppressor p53/oncoprotein Mdm2 inhibitor	2	Recruiting	essential thrombocythemia	EFO_0000479
TP53	ENSG00000141510	FALSE	Tier 1	CENERSEN	CHEMBL2108280	Oligonucleotide	p53 mRNA antisense inhibitor	2	Withdrawn	acute myeloid leukemia	EFO_0000222
TP53	ENSG00000141510	FALSE	Tier 1	CONTUSUGENE LADENOVEC	CHEMBL2108585	Gene	Cellular tumor antigen p53 positive modulator	2	Unknown status	non-small cell lung carcinoma	EFO_0003060
TP53	ENSG00000141510	FALSE	Tier 1	CENERSEN SODIUM	CHEMBL2219776	Oligonucleotide	p53 mRNA antisense inhibitor	2	Terminated	chronic lymphocytic leukemia	EFO_0000095
TP53	ENSG00000141510	FALSE	Tier 1	NAVTEMADLIN	CHEMBL3125702	Small molecule	Tumour suppressor p53/oncoprotein Mdm2 inhibitor	2	Recruiting	small cell lung carcinoma	EFO_0000702
TP53	ENSG00000141510	FALSE	Tier 1	EPRENETAPOPT	CHEMBL3186011	Small molecule	Cellular tumor antigen p53 stabiliser	2	Completed	ovarian cancer	MONDO_0008170
TP53	ENSG00000141510	FALSE	Tier 1	NAVTEMADLIN	CHEMBL3125702	Small molecule	Tumour suppressor p53/oncoprotein Mdm2 inhibitor	2	Recruiting	primary myelofibrosis	EFO_0002430
TP53	ENSG00000141510	FALSE	Tier 1	NAVTEMADLIN	CHEMBL3125702	Small molecule	Tumour suppressor p53/oncoprotein Mdm2 inhibitor	2	Not yet recruiting	endometrial cancer	MONDO_0011962
TP53	ENSG00000141510	FALSE	Tier 1	NAVTEMADLIN	CHEMBL3125702	Small molecule	Tumour suppressor p53/oncoprotein Mdm2 inhibitor	2	Active, not recruiting	polycythemia vera	EFO_0002429
TP53	ENSG00000141510	FALSE	Tier 1	IDASANUTLIN	CHEMBL2402737	Small molecule	Tumour suppressor p53/oncoprotein Mdm2 inhibitor	2	Terminated	polycythemia vera	EFO_0002429
TP53	ENSG00000141510	FALSE	Tier 1	APG115	CHEMBL4091801	Small molecule	Tumour suppressor p53/oncoprotein Mdm2 inhibitor	1	Recruiting	myelodysplastic syndrome	EFO_0000198
TP53	ENSG00000141510	FALSE	Tier 1	NAVTEMADLIN	CHEMBL3125702	Small molecule	Tumour suppressor p53/oncoprotein Mdm2 inhibitor	1	Recruiting	plasmacytoma	EFO_0006738
TP53	ENSG00000141510	FALSE	Tier 1	CONTUSUGENE LADENOVEC	CHEMBL2108585	Gene	Cellular tumor antigen p53 positive modulator	1	Completed	peritoneum cancer	MONDO_0002087
TP53	ENSG00000141510	FALSE	Tier 1	IDASANUTLIN	CHEMBL2402737	Small molecule	Tumour suppressor p53/oncoprotein Mdm2 inhibitor	1	Completed	acute myeloid leukemia	EFO_0000222
TP53	ENSG00000141510	FALSE	Tier 1	IDASANUTLIN	CHEMBL2402737	Small molecule	Tumour suppressor p53/oncoprotein Mdm2 inhibitor	1	Recruiting	glioblastoma multiforme	EFO_0000519
TP53	ENSG00000141510	FALSE	Tier 1	CONTUSUGENE LADENOVEC	CHEMBL2108585	Gene	Cellular tumor antigen p53 positive modulator	1	Completed	ovarian cancer	MONDO_0008170
TP53	ENSG00000141510	FALSE	Tier 1	NAVTEMADLIN	CHEMBL3125702	Small molecule	Tumour suppressor p53/oncoprotein Mdm2 inhibitor	1	Suspended	therapy related acute myeloid leukemia and myelodysplastic syndrome	MONDO_0019457
TP53	ENSG00000141510	FALSE	Tier 1	NAVTEMADLIN	CHEMBL3125702	Small molecule	Tumour suppressor p53/oncoprotein Mdm2 inhibitor	1	Recruiting	myelofibrosis	MONDO_0044903
TP53	ENSG00000141510	FALSE	Tier 1	IDASANUTLIN	CHEMBL2402737	Small molecule	Tumour suppressor p53/oncoprotein Mdm2 inhibitor	1	Completed	essential thrombocythemia	EFO_0000479
TP53	ENSG00000141510	FALSE	Tier 1	IDASANUTLIN	CHEMBL2402737	Small molecule	Tumour suppressor p53/oncoprotein Mdm2 inhibitor	1	Completed	polycythemia vera	EFO_0002429
TP53	ENSG00000141510	FALSE	Tier 1	NAVTEMADLIN	CHEMBL3125702	Small molecule	Tumour suppressor p53/oncoprotein Mdm2 inhibitor	1	Recruiting	chronic myelogenous leukemia	EFO_0000339
TP53	ENSG00000141510	FALSE	Tier 1	APG115	CHEMBL4091801	Small molecule	Tumour suppressor p53/oncoprotein Mdm2 inhibitor	1	Recruiting	neuroblastoma	EFO_0000621
TP53	ENSG00000141510	FALSE	Tier 1	NAVTEMADLIN	CHEMBL3125702	Small molecule	Tumour suppressor p53/oncoprotein Mdm2 inhibitor	1	Completed	melanoma	EFO_0000756
TP53	ENSG00000141510	FALSE	Tier 1	NAVTEMADLIN	CHEMBL3125702	Small molecule	Tumour suppressor p53/oncoprotein Mdm2 inhibitor	1	Active, not recruiting	acute myeloid leukemia	EFO_0000222
TP53	ENSG00000141510	FALSE	Tier 1	SIREMADLIN	CHEMBL3653256	Small molecule	Tumour suppressor p53/oncoprotein Mdm2 inhibitor	1	Active, not recruiting	myelofibrosis	MONDO_0044903
TP53	ENSG00000141510	FALSE	Tier 1	EPRENETAPOPT	CHEMBL3186011	Small molecule	Cellular tumor antigen p53 stabiliser	1	Completed	myeloid neoplasm	EFO_0002427
TP53	ENSG00000141510	FALSE	Tier 1	NAVTEMADLIN	CHEMBL3125702	Small molecule	Tumour suppressor p53/oncoprotein Mdm2 inhibitor	1	Suspended	gliosarcoma	EFO_1001465
TP53	ENSG00000141510	FALSE	Tier 1	EPRENETAPOPT	CHEMBL3186011	Small molecule	Cellular tumor antigen p53 stabiliser	1	Terminated	esophageal carcinoma	EFO_0002916
TP53	ENSG00000141510	FALSE	Tier 1	APG115	CHEMBL4091801	Small molecule	Tumour suppressor p53/oncoprotein Mdm2 inhibitor	1	Recruiting	salivary gland cancer	MONDO_0004669
TP53	ENSG00000141510	FALSE	Tier 1	NAVTEMADLIN	CHEMBL3125702	Small molecule	Tumour suppressor p53/oncoprotein Mdm2 inhibitor	1	Recruiting	Merkel cell skin cancer	EFO_1001471
TP53	ENSG00000141510	FALSE	Tier 1	IDASANUTLIN	CHEMBL2402737	Small molecule	Tumour suppressor p53/oncoprotein Mdm2 inhibitor	1	Terminated	breast cancer	MONDO_0007254
TP53	ENSG00000141510	FALSE	Tier 1	IDASANUTLIN	CHEMBL2402737	Small molecule	Tumour suppressor p53/oncoprotein Mdm2 inhibitor	1	Terminated	colorectal carcinoma	EFO_1001951
TP53	ENSG00000141510	FALSE	Tier 1	APG115	CHEMBL4091801	Small molecule	Tumour suppressor p53/oncoprotein Mdm2 inhibitor	1	Recruiting	liposarcoma	EFO_0000569
TP53	ENSG00000141510	FALSE	Tier 1	NAVTEMADLIN	CHEMBL3125702	Small molecule	Tumour suppressor p53/oncoprotein Mdm2 inhibitor	1	Not yet recruiting	non-small cell lung carcinoma	EFO_0003060
TP53	ENSG00000141510	FALSE	Tier 1	NAVTEMADLIN	CHEMBL3125702	Small molecule	Tumour suppressor p53/oncoprotein Mdm2 inhibitor	1	Completed	acute myeloid leukemia	EFO_0000222
TP53	ENSG00000141510	FALSE	Tier 1	SIREMADLIN	CHEMBL3653256	Small molecule	Tumour suppressor p53/oncoprotein Mdm2 inhibitor	1	Recruiting	acute myeloid leukemia	EFO_0000222
TP53	ENSG00000141510	FALSE	Tier 1	CENERSEN	CHEMBL2108280	Oligonucleotide	p53 mRNA antisense inhibitor	1	Terminated	myelodysplastic syndrome	EFO_0000198
TP53	ENSG00000141510	FALSE	Tier 1	APG115	CHEMBL4091801	Small molecule	Tumour suppressor p53/oncoprotein Mdm2 inhibitor	1	Recruiting	chronic myelomonocytic leukemia	EFO_1001779
TP53	ENSG00000141510	FALSE	Tier 1	NAVTEMADLIN	CHEMBL3125702	Small molecule	Tumour suppressor p53/oncoprotein Mdm2 inhibitor	1	Recruiting	multiple myeloma	EFO_0001378
TP53	ENSG00000141510	FALSE	Tier 1	APG115	CHEMBL4091801	Small molecule	Tumour suppressor p53/oncoprotein Mdm2 inhibitor	1	Completed	lymphoma	EFO_0000574
TP53	ENSG00000141510	FALSE	Tier 1	IDASANUTLIN	CHEMBL2402737	Small molecule	Tumour suppressor p53/oncoprotein Mdm2 inhibitor	1	Terminated	acute myeloid leukemia	EFO_0000222
TP53	ENSG00000141510	FALSE	Tier 1	NAVTEMADLIN	CHEMBL3125702	Small molecule	Tumour suppressor p53/oncoprotein Mdm2 inhibitor	1	Recruiting	myeloproliferative disorder	EFO_0004251
TP53	ENSG00000141510	FALSE	Tier 1	IDASANUTLIN	CHEMBL2402737	Small molecule	Tumour suppressor p53/oncoprotein Mdm2 inhibitor	1	Terminated	follicular lymphoma	MONDO_0018906
TP53	ENSG00000141510	FALSE	Tier 1	IDASANUTLIN	CHEMBL2402737	Small molecule	Tumour suppressor p53/oncoprotein Mdm2 inhibitor	1	Terminated	non-Hodgkins lymphoma	EFO_0005952
TP53	ENSG00000141510	FALSE	Tier 1	CONTUSUGENE LADENOVEC	CHEMBL2108585	Gene	Cellular tumor antigen p53 positive modulator	1	Completed	lung cancer	MONDO_0008903
TP53	ENSG00000141510	FALSE	Tier 1	IDASANUTLIN	CHEMBL2402737	Small molecule	Tumour suppressor p53/oncoprotein Mdm2 inhibitor	1	Terminated	diffuse large B-cell lymphoma	EFO_0000403
TP53	ENSG00000141510	FALSE	Tier 1	NAVTEMADLIN	CHEMBL3125702	Small molecule	Tumour suppressor p53/oncoprotein Mdm2 inhibitor	1	Recruiting	therapy related acute myeloid leukemia and myelodysplastic syndrome	MONDO_0019457
TP53	ENSG00000141510	FALSE	Tier 1	NAVTEMADLIN	CHEMBL3125702	Small molecule	Tumour suppressor p53/oncoprotein Mdm2 inhibitor	1	Active, not recruiting	soft tissue sarcoma	EFO_1001968
TP53	ENSG00000141510	FALSE	Tier 1	CONTUSUGENE LADENOVEC	CHEMBL2108585	Gene	Cellular tumor antigen p53 positive modulator	1	Completed	breast cancer	MONDO_0007254
TP53	ENSG00000141510	FALSE	Tier 1	SIREMADLIN	CHEMBL3653256	Small molecule	Tumour suppressor p53/oncoprotein Mdm2 inhibitor	1	Completed	liposarcoma	EFO_0000569
TP53	ENSG00000141510	FALSE	Tier 1	SIREMADLIN	CHEMBL3653256	Small molecule	Tumour suppressor p53/oncoprotein Mdm2 inhibitor	1	Completed	neoplasm	EFO_0000616
TP53	ENSG00000141510	FALSE	Tier 1	CONTUSUGENE LADENOVEC	CHEMBL2108585	Gene	Cellular tumor antigen p53 positive modulator	1	Terminated	liver cancer	MONDO_0002691
TP53	ENSG00000141510	FALSE	Tier 1	NAVTEMADLIN	CHEMBL3125702	Small molecule	Tumour suppressor p53/oncoprotein Mdm2 inhibitor	1	Completed	cancer	MONDO_0004992
TP53	ENSG00000141510	FALSE	Tier 1	SIREMADLIN	CHEMBL3653256	Small molecule	Tumour suppressor p53/oncoprotein Mdm2 inhibitor	1	Withdrawn	acute myeloid leukemia	EFO_0000222
TP53	ENSG00000141510	FALSE	Tier 1	APG115	CHEMBL4091801	Small molecule	Tumour suppressor p53/oncoprotein Mdm2 inhibitor	1	Recruiting	acute myeloid leukemia	EFO_0000222
TP53	ENSG00000141510	FALSE	Tier 1	CONTUSUGENE LADENOVEC	CHEMBL2108585	Gene	Cellular tumor antigen p53 positive modulator	1	Completed	urinary bladder carcinoma	MONDO_0004986
TP53	ENSG00000141510	FALSE	Tier 1	CONTUSUGENE LADENOVEC	CHEMBL2108585	Gene	Cellular tumor antigen p53 positive modulator	1	Completed	Central Nervous System Neoplasm	EFO_1000158
TP53	ENSG00000141510	FALSE	Tier 1	SIREMADLIN	CHEMBL3653256	Small molecule	Tumour suppressor p53/oncoprotein Mdm2 inhibitor	1	Recruiting	liver disease	EFO_0001421
TP53	ENSG00000141510	FALSE	Tier 1	IDASANUTLIN	CHEMBL2402737	Small molecule	Tumour suppressor p53/oncoprotein Mdm2 inhibitor	1	Active, not recruiting	multiple myeloma	EFO_0001378
TP53	ENSG00000141510	FALSE	Tier 1	SIREMADLIN	CHEMBL3653256	Small molecule	Tumour suppressor p53/oncoprotein Mdm2 inhibitor	1	Terminated	acute myeloid leukemia	EFO_0000222
TP53	ENSG00000141510	FALSE	Tier 1	EPRENETAPOPT	CHEMBL3186011	Small molecule	Cellular tumor antigen p53 stabiliser	1	Terminated	melanoma	EFO_0000756
TP53	ENSG00000141510	FALSE	Tier 1	SIREMADLIN	CHEMBL3653256	Small molecule	Tumour suppressor p53/oncoprotein Mdm2 inhibitor	1	Recruiting	soft tissue sarcoma	EFO_1001968
TP53	ENSG00000141510	FALSE	Tier 1	EPRENETAPOPT	CHEMBL3186011	Small molecule	Cellular tumor antigen p53 stabiliser	1	Completed	ovarian cancer	MONDO_0008170
TP53	ENSG00000141510	FALSE	Tier 1	IDASANUTLIN	CHEMBL2402737	Small molecule	Tumour suppressor p53/oncoprotein Mdm2 inhibitor	1	Completed	neoplasm	EFO_0000616
TP53	ENSG00000141510	FALSE	Tier 1	TEPRASIRAN	CHEMBL4297574	Oligonucleotide	p53 mRNA RNAi inhibitor	1	Terminated	Acute kidney injury	HP_0001919
TP53	ENSG00000141510	FALSE	Tier 1	SIREMADLIN	CHEMBL3653256	Small molecule	Tumour suppressor p53/oncoprotein Mdm2 inhibitor	1	Terminated	Uveal Melanoma	EFO_1000616

### Sheet: ST17
Supplementary Table 17: Drug-repurposing short list - Open Targets compound–indication combinations for the 5 prioritized proteins with at least one Open Targets entry.
Gene: HGNC symbol of the prioritized protein.
Druggability tier: Finan et al. 2017 druggable-genome tier.
MR direction: Sign of the MR effect estimate from the best-P cohort: '+' = risk-increasing, '–' = risk-decreasing.
MR β (95% CI), best-P cohort: MR effect estimate (log-odds) and 95% confidence interval from the cohort with the smallest P value.
Drug: Preferred name of the compound or biologic in Open Targets.
Modality: Drug modality (small molecule, antibody, protein, …).
Mechanism of action: Pharmacological mechanism of action.
Indication: Indication for which the drug was originally developed.
Trial phase: Highest reached clinical-trial phase for this drug–indication combination.
Trial status: Most recent reported trial status.
Concordance with MR direction: Whether the drug's pharmacological direction (inhibitor/antagonist vs agonist/activator) is concordant with the MR-implied therapeutic direction in BMI-subtracted T2D.
ChEMBL ID: ChEMBL identifier for the compound.
Gene	Druggability tier	MR direction	MR β (95% CI), best-P cohort	Drug	Modality	Mechanism of action	Indication	Trial phase	Trial status	Concordance with MR direction	ChEMBL ID
ATP1B2	Tier 3B	+	0.04 (0.02 to 0.06)	ISTAROXIME	Small molecule	Sodium/potassium-transporting ATPase inhibitor	heart failure	2	Withdrawn	Concordant	CHEMBL2093999
ATP1B2	Tier 3B	+	0.04 (0.02 to 0.06)	ISTAROXIME	Small molecule	Sodium/potassium-transporting ATPase inhibitor	Shock	2	Recruiting	Concordant	CHEMBL2093999
ATP1B2	Tier 3B	+	0.04 (0.02 to 0.06)	ISTAROXIME	Small molecule	Sodium/potassium-transporting ATPase inhibitor	heart failure	2	Completed	Concordant	CHEMBL2093999
ATP1B2	Tier 3B	+	0.04 (0.02 to 0.06)	ISTAROXIME	Small molecule	Sodium/potassium-transporting ATPase inhibitor	heart failure	1	Withdrawn	Concordant	CHEMBL2093999
ATP1B2	Tier 3B	+	0.04 (0.02 to 0.06)	ISTAROXIME	Small molecule	Sodium/potassium-transporting ATPase inhibitor	congestive heart failure	0.5	Completed	Concordant	CHEMBL2093999
LINGO1	Tier 1	+	0.30 (0.21 to 0.39)	OPICINUMAB	Antibody	Leucine-rich repeat and immunoglobulin-like domain-containing nogo receptor-interacting protein 1 inhibitor	multiple sclerosis	2	Completed	Concordant	CHEMBL3544922
LINGO1	Tier 1	+	0.30 (0.21 to 0.39)	OPICINUMAB	Antibody	Leucine-rich repeat and immunoglobulin-like domain-containing nogo receptor-interacting protein 1 inhibitor	optic neuritis	2	Completed	Concordant	CHEMBL3544922
LINGO1	Tier 1	+	0.30 (0.21 to 0.39)	OPICINUMAB	Antibody	Leucine-rich repeat and immunoglobulin-like domain-containing nogo receptor-interacting protein 1 inhibitor	multiple sclerosis	2	Terminated	Concordant	CHEMBL3544922
LINGO1	Tier 1	+	0.30 (0.21 to 0.39)	OPICINUMAB	Antibody	Leucine-rich repeat and immunoglobulin-like domain-containing nogo receptor-interacting protein 1 inhibitor	relapsing-remitting multiple sclerosis	1	Completed	Concordant	CHEMBL3544922
LINGO1	Tier 1	+	0.30 (0.21 to 0.39)	OPICINUMAB	Antibody	Leucine-rich repeat and immunoglobulin-like domain-containing nogo receptor-interacting protein 1 inhibitor	multiple sclerosis	1	Completed	Concordant	CHEMBL3544922
NOTCH2	Tier 3A	–	-0.27 (-0.33 to -0.20)	TAREXTUMAB	Antibody	Neurogenic locus notch homolog protein 2 inhibitor	neoplasm	1	Completed	Discordant	CHEMBL3301588
NOTCH2	Tier 3A	–	-0.27 (-0.33 to -0.20)	TAREXTUMAB	Antibody	Neurogenic locus notch homolog protein 2 inhibitor	pancreatic carcinoma	1	Completed	Discordant	CHEMBL3301588
NOTCH2	Tier 3A	–	-0.27 (-0.33 to -0.20)	TAREXTUMAB	Antibody	Neurogenic locus notch homolog protein 2 inhibitor	small cell lung carcinoma	1	Terminated	Discordant	CHEMBL3301588
RSPO3	Tier 3A	+	0.30 (0.23 to 0.36)	ROSMANTUZUMAB	Antibody	RSPO3-LGR4 inhibitor	neoplasm	1	Completed	Concordant	CHEMBL3990031
TFRC	Tier 1	+	0.17 (0.09 to 0.24)	PABINAFUSP ALFA	Protein	Transferrin receptor binding agent	mucopolysaccharidosis type 2	3	Recruiting	Indeterminate	CHEMBL4594565
TFRC	Tier 1	+	0.17 (0.09 to 0.24)	PABINAFUSP ALFA	Protein	Transferrin receptor binding agent	mucopolysaccharidosis type 2	3	Enrolling by invitation	Indeterminate	CHEMBL4594565
TFRC	Tier 1	+	0.17 (0.09 to 0.24)	PABINAFUSP ALFA	Protein	Transferrin receptor binding agent	mucopolysaccharidosis type 2	2	Active, not recruiting	Indeterminate	CHEMBL4594565
TFRC	Tier 1	+	0.17 (0.09 to 0.24)	PABINAFUSP ALFA	Protein	Transferrin receptor binding agent	mucopolysaccharidosis type 2	2	Completed	Indeterminate	CHEMBL4594565
TFRC	Tier 1	+	0.17 (0.09 to 0.24)	A27.15	Antibody	Transferrin receptor protein 1 antagonist	leukemia	1	Completed	Concordant	CHEMBL2109494
TFRC	Tier 1	+	0.17 (0.09 to 0.24)	A27.15	Antibody	Transferrin receptor protein 1 antagonist	myelodysplastic syndrome	1	Completed	Concordant	CHEMBL2109494
TFRC	Tier 1	+	0.17 (0.09 to 0.24)	E2.3	Antibody	Transferrin receptor inhibitor	myelodysplastic syndrome	1	Completed	Concordant	CHEMBL2109495
TFRC	Tier 1	+	0.17 (0.09 to 0.24)	E2.3	Antibody	Transferrin receptor inhibitor	chronic myeloproliferative disorder	1	Completed	Concordant	CHEMBL2109495
TFRC	Tier 1	+	0.17 (0.09 to 0.24)	A27.15	Antibody	Transferrin receptor protein 1 antagonist	chronic myeloproliferative disorder	1	Completed	Concordant	CHEMBL2109494
TFRC	Tier 1	+	0.17 (0.09 to 0.24)	A27.15	Antibody	Transferrin receptor protein 1 antagonist	multiple myeloma	1	Completed	Concordant	CHEMBL2109494
TFRC	Tier 1	+	0.17 (0.09 to 0.24)	PABINAFUSP ALFA	Protein	Transferrin receptor binding agent	mucopolysaccharidosis type 2	1	Completed	Indeterminate	CHEMBL4594565
TFRC	Tier 1	+	0.17 (0.09 to 0.24)	E2.3	Antibody	Transferrin receptor inhibitor	multiple myeloma	1	Completed	Concordant	CHEMBL2109495
TFRC	Tier 1	+	0.17 (0.09 to 0.24)	E2.3	Antibody	Transferrin receptor inhibitor	leukemia	1	Completed	Concordant	CHEMBL2109495
